## Supplementary material for "Transcriptional and genetic sex differences for schizophrenia across the dorsolateral prefrontal cortex, hippocampus, and caudate nucleus": Data S2: differential_expression_analysis_4features_sex.txt (part 220 of 297)

Feature	gencodeID	ensemblID	Symbol	logFC	AveExpr	t	P.Value	adj.P.Val	Type	Tissue
e193165	ENSG00000204120.14	ENSG00000204120	GIGYF2	-0.0660710882233199	-0.0568936164076782	-2.19773792299187	0.02858939969375	0.916501742673425	Exon	Hippocampus
e802620	ENSG00000140105.17	ENSG00000140105	WARS	-0.114493552998345	1.32386643311778	-2.19759474810872	0.0285996972497608	0.916725343098479	Exon	Hippocampus
e208952	ENSG00000207251.1	ENSG00000207251	RNU6-342P	-0.205031251608795	-3.16604058573261	-2.19756563277248	0.0286017917022293	0.916725343098479	Exon	Hippocampus
e772374	ENSG00000100889.11	ENSG00000100889	PCK2	-0.165680467114818	-3.06111218447461	-2.19752391517852	0.0286047929469302	0.916734724969596	Exon	Hippocampus
e28940	ENSG00000049089.13	ENSG00000049089	COL9A2	0.153611369170701	-0.510310389178145	2.19744204457821	0.0286106836685282	0.916836699092729	Exon	Hippocampus
e872980	ENSG00000066654.13	ENSG00000066654	THUMPD1	-0.0808892843549927	-0.201852935931234	-2.19735611012011	0.0286168679196413	0.916855474813198	Exon	Hippocampus
e850311	ENSG00000140553.16	ENSG00000140553	UNC45A	-0.13881759986525	-2.6738965743115	-2.19735374623392	0.0286170380524353	0.916855474813198	Exon	Hippocampus
e8677	ENSG00000160049.11	ENSG00000160049	DFFA	0.0691990116601421	0.0835644942094296	2.19732098193	0.0286193962436003	0.916855474813198	Exon	Hippocampus
e1054908	ENSG00000176472.10	ENSG00000176472	ZNF575	0.122071919336596	-1.594369779985	2.19725484336268	0.0286241570393774	0.916860612114466	Exon	Hippocampus
e231187	ENSG00000163681.14	ENSG00000163681	SLMAP	-0.102504439878534	-1.20222457038668	-2.19724348915569	0.0286249744083932	0.916860612114466	Exon	Hippocampus
e626660	ENSG00000026508.16	ENSG00000026508	CD44	-0.278859768083405	-1.30849340179968	-2.19718266033496	0.0286293537099134	0.916914110083716	Exon	Hippocampus
e193811	ENSG00000077044.10	ENSG00000077044	DGKD	-0.0807445292786565	-0.0145558149089014	-2.19712202994042	0.0286337193024748	0.916967158913257	Exon	Hippocampus
e214359	ENSG00000168036.16	ENSG00000168036	CTNNB1	-0.0790536831343254	2.01361215882229	-2.19701169248826	0.0286416654475555	0.917047713811835	Exon	Hippocampus
e658452	ENSG00000137500.9	ENSG00000137500	CCDC90B	-0.115421947257858	-2.27901400801435	-2.19696411041537	0.0286450927423691	0.917047713811835	Exon	Hippocampus
e437276	ENSG00000106571.12	ENSG00000106571	GLI3	-0.134820266861467	-1.48480644743082	-2.19695863569524	0.0286454871043875	0.917047713811835	Exon	Hippocampus
e542416	ENSG00000198000.11	ENSG00000198000	NOL8	-0.091783215852443	-1.12542565607819	-2.19693662608935	0.0286470725757472	0.917047713811835	Exon	Hippocampus
e941768	ENSG00000278845.4	ENSG00000278845	MRPL45	0.0588167731098156	1.04112418973715	2.19677575148702	0.0286586635508822	0.917078950566388	Exon	Hippocampus
e941776	ENSG00000278845.4	ENSG00000278845	MRPL45	0.0588167731098156	1.04112418973715	2.19677575148702	0.0286586635508822	0.917078950566388	Exon	Hippocampus
e74081	ENSG00000198952.8	ENSG00000198952	SMG5	0.0725873556589294	0.2856472217908	2.19673986692526	0.0286612495777403	0.917078950566388	Exon	Hippocampus
e31488	ENSG00000066135.12	ENSG00000066135	KDM4A	-0.0859070864309937	-1.27999120862942	-2.1967075795779	0.0286635765431957	0.917078950566388	Exon	Hippocampus
e220590	ENSG00000178149.16	ENSG00000178149	DALRD3	0.0947862568256586	-1.07238699762289	2.19666376269073	0.0286667347096908	0.917078950566388	Exon	Hippocampus
e708356	ENSG00000282977.1	ENSG00000282977	PCBP2-OT1	-0.0780719838410458	1.8050129522183	-2.19652942333362	0.0286764192915858	0.917078950566388	Exon	Hippocampus
e1165515	ENSG00000176076.7	ENSG00000176076	KCNE5	0.165484701781806	-1.18061265470622	2.19649964307668	0.0286785665461211	0.917078950566388	Exon	Hippocampus
e110332	ENSG00000271947.1	ENSG00000271947		0.258779288690642	-3.14937277364777	2.19647348474431	0.0286804527626631	0.917078950566388	Exon	Hippocampus
e744432	ENSG00000196498.13	ENSG00000196498	NCOR2	-0.0892303800635703	0.957158243939748	-2.1964496582435	0.0286821709296018	0.917078950566388	Exon	Hippocampus
e1015084	ENSG00000031823.14	ENSG00000031823	RANBP3	-0.0876780097559503	-0.526808867392905	-2.19635541647881	0.0286889677256465	0.917078950566388	Exon	Hippocampus
e39005	ENSG00000116221.15	ENSG00000116221	MRPL37	0.0775576572599941	0.0210109845285959	2.19633682796084	0.0286903085097576	0.917078950566388	Exon	Hippocampus
e583062	ENSG00000183230.16	ENSG00000183230	CTNNA3	0.191906907351684	-1.04327089477761	2.19630669215183	0.0286924823115581	0.917078950566388	Exon	Hippocampus
e1109298	ENSG00000182670.13	ENSG00000182670	TTC3	0.0760961988700319	2.69324090868238	2.19629111219354	0.0286936062045401	0.917078950566388	Exon	Hippocampus
e645374	ENSG00000172638.12	ENSG00000172638	EFEMP2	-0.140827950795823	-2.00422812825524	-2.19628201705133	0.0286942623193043	0.917078950566388	Exon	Hippocampus
e1006497	ENSG00000099864.17	ENSG00000099864	PALM	-0.123145279710499	-0.484678033050859	-2.19627256287973	0.0286949443478513	0.917078950566388	Exon	Hippocampus
e618777	ENSG00000072952.18	ENSG00000072952	MRVI1	-0.114591788559165	0.646614156168937	-2.19621920163349	0.0286987941169908	0.917078950566388	Exon	Hippocampus
e3436	ENSG00000008130.15	ENSG00000008130	NADK	0.0737506209178974	-0.575192479914711	2.19618903345653	0.0287009708101736	0.917078950566388	Exon	Hippocampus
e803109	ENSG00000274884.1	ENSG00000274884		-0.232971265074916	-2.90319751582678	-2.19618233400249	0.028701454208302	0.917078950566388	Exon	Hippocampus
e22462	ENSG00000084636.17	ENSG00000084636	COL16A1	0.118124824378089	0.727463961452168	2.19615278007824	0.0287035867514158	0.917078950566388	Exon	Hippocampus
e1043033	ENSG00000126267.8	ENSG00000126267	COX6B1	0.0739733556577936	3.29400312951115	2.19608082245781	0.0287087796204706	0.917078950566388	Exon	Hippocampus
e193869	ENSG00000077044.10	ENSG00000077044	DGKD	-0.0965014517849099	-0.442842418957021	-2.19606991221454	0.028709567036271	0.917078950566388	Exon	Hippocampus
e578675	ENSG00000204177.10	ENSG00000204177	BMS1P1	0.18472284129279	-2.99187271275236	2.19604056502695	0.0287116851787993	0.917078950566388	Exon	Hippocampus
e214342	ENSG00000168036.16	ENSG00000168036	CTNNB1	-0.0789730615341321	2.01427207639879	-2.19600968304203	0.0287139142417089	0.917078950566388	Exon	Hippocampus
e665740	ENSG00000086848.14	ENSG00000086848	ALG9	-0.0836003812533324	-1.07249452088468	-2.19600938890825	0.0287139354730161	0.917078950566388	Exon	Hippocampus
e1134437	ENSG00000100201.19	ENSG00000100201	DDX17	0.0658784061424623	2.93434922187394	2.195925826326	0.0287199677776252	0.917078950566388	Exon	Hippocampus
e365908	ENSG00000072786.12	ENSG00000072786	STK10	-0.167707919738526	-2.91207872027237	-2.19587632280125	0.0287235419075496	0.917078950566388	Exon	Hippocampus
e939266	ENSG00000172716.16	ENSG00000172716	SLFN11	-0.190106723208897	-2.5851939459924	-2.19585967716661	0.0287247438005055	0.917078950566388	Exon	Hippocampus
e605269	ENSG00000119965.12	ENSG00000119965	C10orf88	0.134756474805625	-2.21974242480705	2.1958562730454	0.0287249895993909	0.917078950566388	Exon	Hippocampus
e307287	ENSG00000145375.7	ENSG00000145375	SPATA5	-0.133614664600234	-2.52563359034773	-2.19582357117723	0.0287273509718714	0.917078950566388	Exon	Hippocampus
e743394	ENSG00000130921.7	ENSG00000130921	C12orf65	0.0718933087478213	-0.130176534652958	2.19578999601104	0.0287297755790332	0.917078950566388	Exon	Hippocampus
e477606	ENSG00000002933.7	ENSG00000002933	TMEM176A	-0.150274487836025	-1.76113328735309	-2.19575858115419	0.0287320443411845	0.917078950566388	Exon	Hippocampus
e1176890	ENSG00000130827.6	ENSG00000130827	PLXNA3	-0.205252991894836	-3.21194439423417	-2.19571683502368	0.0287350594614248	0.917088703011105	Exon	Hippocampus
e12087	ENSG00000080947.14	ENSG00000080947	CROCCP3	0.214517447956653	-2.57985998513063	2.1955811244527	0.0287448630670361	0.917211221981882	Exon	Hippocampus
e120899	ENSG00000008869.11	ENSG00000008869	HEATR5B	0.0646307682999514	0.565181807092574	2.19553425400527	0.0287482496163988	0.917211221981882	Exon	Hippocampus
e468924	ENSG00000128596.16	ENSG00000128596	CCDC136	0.113160934185832	1.15190369415539	2.1955059929699	0.0287502917390952	0.917211221981882	Exon	Hippocampus
e790560	ENSG00000197555.9	ENSG00000197555	SIPA1L1	-0.107338515640095	-1.77815336176433	-2.19548500108654	0.0287518086791158	0.917211221981882	Exon	Hippocampus
e543438	ENSG00000148120.15	ENSG00000148120	C9orf3	-0.102718798200916	-1.4552641526034	-2.19547615383486	0.0287524480302893	0.917211221981882	Exon	Hippocampus
e1131990	ENSG00000100345.20	ENSG00000100345	MYH9	-0.0950326319610908	1.18274524084448	-2.19543301401001	0.0287555657279197	0.917224228385935	Exon	Hippocampus
e639548	ENSG00000168003.16	ENSG00000168003	SLC3A2	-0.0843134534572499	2.19880544558223	-2.19539283994239	0.0287584693543007	0.917230404692359	Exon	Hippocampus
e214327	ENSG00000168036.16	ENSG00000168036	CTNNB1	-0.0789491002204316	2.01428253071712	-2.19532801557939	0.028763155143298	0.917293415255904	Exon	Hippocampus
e626958	ENSG00000149090.11	ENSG00000149090	PAMR1	-0.102156982384152	1.45115141769136	-2.19518960111179	0.0287731625569559	0.917475795719979	Exon	Hippocampus
e214311	ENSG00000168036.16	ENSG00000168036	CTNNB1	-0.0789430340499432	2.01428556717093	-2.19517393508641	0.0287742954055923	0.917475795719979	Exon	Hippocampus
e674716	ENSG00000150433.9	ENSG00000150433	TMEM218	0.154115621532837	-2.20408788410197	2.19506875057729	0.0287819025535353	0.91763190486762	Exon	Hippocampus
e840271	ENSG00000178802.17	ENSG00000178802	MPI	0.0726518839149784	0.164892040395736	2.19498565776682	0.0287879132161514	0.917682676927023	Exon	Hippocampus
e931692	ENSG00000128487.16	ENSG00000128487	SPECC1	0.0856479285730769	0.583480339378489	2.19497177296692	0.0287889177030542	0.917682676927023	Exon	Hippocampus
e841203	ENSG00000169375.15	ENSG00000169375	SIN3A	-0.0815691834809256	-0.396021225524279	-2.19476577087123	0.0288038243520514	0.917922049397562	Exon	Hippocampus
e457089	ENSG00000106290.14	ENSG00000106290	TAF6	-0.109874966563238	-1.88758766297363	-2.1947438303367	0.0288054123981814	0.917922049397562	Exon	Hippocampus
e210747	ENSG00000163539.16	ENSG00000163539	CLASP2	0.0736427056666901	3.18606161362298	2.19471816434839	0.0288072701870592	0.917922049397562	Exon	Hippocampus
e420423	ENSG00000049618.22	ENSG00000049618	ARID1B	-0.140111001613189	-2.73513428945207	-2.1946716804424	0.0288106351091556	0.917922049397562	Exon	Hippocampus
e555803	ENSG00000167123.18	ENSG00000167123	CERCAM	0.211193650234943	1.86180424952001	2.19466778800243	0.0288109168942947	0.917922049397562	Exon	Hippocampus
e562267	ENSG00000165661.16	ENSG00000165661	QSOX2	-0.0817602765030783	-1.08336678393769	-2.19455671066777	0.0288189591123233	0.917922049397562	Exon	Hippocampus
e192043	ENSG00000181798.2	ENSG00000181798	LINC00471	0.144647715685412	-1.85378982333479	2.1945093577134	0.0288223881495457	0.917922049397562	Exon	Hippocampus
e915813	ENSG00000142507.9	ENSG00000142507	PSMB6	-0.0587129782428071	0.903788915538526	-2.19445067844625	0.028826637864606	0.917922049397562	Exon	Hippocampus
e1152700	ENSG00000068354.15	ENSG00000068354	TBC1D25	-0.17458305061276	-3.09503265627752	-2.19440823309934	0.02882971221181	0.917922049397562	Exon	Hippocampus
e711923	ENSG00000196465.10	ENSG00000196465	MYL6B	0.0610805474573771	1.92422754375152	2.19439046305286	0.0288309993933109	0.917922049397562	Exon	Hippocampus
e794827	ENSG00000009830.11	ENSG00000009830	POMT2	-0.113336572565632	-2.21198958006683	-2.19437512219948	0.0288321106550488	0.917922049397562	Exon	Hippocampus
e15823	ENSG00000070831.15	ENSG00000070831	CDC42	-0.0630272328311054	2.95655486814174	-2.19435640224497	0.0288334667424943	0.917922049397562	Exon	Hippocampus
e484892	ENSG00000104723.20	ENSG00000104723	TUSC3	0.116889510945795	2.35521341421255	2.19435365863399	0.028833665496349	0.917922049397562	Exon	Hippocampus
e622437	ENSG00000110768.11	ENSG00000110768	GTF2H1	0.0642923899416536	1.7833472082958	2.1942352441685	0.028842244857101	0.917922049397562	Exon	Hippocampus
e972731	ENSG00000125447.16	ENSG00000125447	GGA3	0.0889865357719119	-0.798623697923536	2.19422785564242	0.0288427802434703	0.917922049397562	Exon	Hippocampus
e989425	ENSG00000154889.16	ENSG00000154889	MPPE1	0.0654217776925628	0.665556929728252	2.19417457454618	0.0288466413453695	0.917922049397562	Exon	Hippocampus
e536357	ENSG00000276203.4	ENSG00000276203	ANKRD20A3	0.173278719578532	-1.39911824029633	2.19413660345973	0.0288493932550048	0.917922049397562	Exon	Hippocampus
e436896	ENSG00000006715.15	ENSG00000006715	VPS41	0.0785805909885903	0.564737681788553	2.194083165195	0.0288532665145464	0.917922049397562	Exon	Hippocampus
e744649	ENSG00000196498.13	ENSG00000196498	NCOR2	-0.112051404539985	-0.803124798458264	-2.19405378545916	0.0288553961790554	0.917922049397562	Exon	Hippocampus
e1061410	ENSG00000142227.10	ENSG00000142227	EMP3	-0.207171018565924	-2.61210662075168	-2.19403405718918	0.0288568263088909	0.917922049397562	Exon	Hippocampus
e695655	ENSG00000151743.10	ENSG00000151743	AMN1	0.106068597537259	0.115369607484667	2.19400598535939	0.0288588613806475	0.917922049397562	Exon	Hippocampus
e484884	ENSG00000104723.20	ENSG00000104723	TUSC3	0.117594288902003	2.32713012331259	2.19400571806194	0.0288588807590145	0.917922049397562	Exon	Hippocampus
e1140894	ENSG00000128159.11	ENSG00000128159	TUBGCP6	-0.114186773197242	-1.26877027424388	-2.19400054335914	0.028859255913676	0.917922049397562	Exon	Hippocampus
e863242	ENSG00000213918.10	ENSG00000213918	DNASE1	0.138685335119608	-2.26979650048473	2.19396936917883	0.0288615160629225	0.917922049397562	Exon	Hippocampus
e1176412	ENSG00000147403.16	ENSG00000147403	RPL10	-0.159980995290278	2.77148482559447	-2.19388698443951	0.0288674897489895	0.917992137844114	Exon	Hippocampus
e626651	ENSG00000026508.16	ENSG00000026508	CD44	-0.277273142545671	-1.29956370223062	-2.19383181807972	0.0288714904381612	0.917992137844114	Exon	Hippocampus
e164011	ENSG00000144285.16	ENSG00000144285	SCN1A	0.165399716177625	0.981612839684199	2.19382677018937	0.0288718565373678	0.917992137844114	Exon	Hippocampus
e281949	ENSG00000002549.12	ENSG00000002549	LAP3	-0.119315677598198	-0.515635495384407	-2.1937747049616	0.0288756328120577	0.918025965887156	Exon	Hippocampus
e1026836	ENSG00000160877.5	ENSG00000160877	NACC1	-0.120571078257078	-1.3030442091121	-2.19370722233949	0.0288805279408418	0.918045403376059	Exon	Hippocampus
e353782	ENSG00000280987.3	ENSG00000280987		0.081406553711097	0.799720336438871	2.19365422334245	0.0288843729433716	0.918045403376059	Exon	Hippocampus
e166472	ENSG00000115806.12	ENSG00000115806	GORASP2	-0.148638259287638	-2.31573213998088	-2.19365410665608	0.0288843814092916	0.918045403376059	Exon	Hippocampus
e538269	ENSG00000135046.13	ENSG00000135046	ANXA1	-0.25901882577415	-1.47873259158032	-2.19361606712445	0.0288871413971583	0.918046915639906	Exon	Hippocampus
e1087144	ENSG00000101421.3	ENSG00000101421	CHMP4B	-0.0603689873697058	2.05230316023392	-2.19355141565784	0.0288918327576834	0.918060834324501	Exon	Hippocampus
e380053	ENSG00000204590.12	ENSG00000204590	GNL1	0.071760401799962	0.040384419018149	2.1935132881508	0.0288945997458011	0.918060834324501	Exon	Hippocampus
e949387	ENSG00000188554.13	ENSG00000188554	NBR1	0.0588400991288889	1.90369024680099	2.19349789796219	0.028895716706924	0.918060834324501	Exon	Hippocampus
e1106572	ENSG00000142207.6	ENSG00000142207	URB1	-0.0838991984955087	-0.595333071225271	-2.19339408655878	0.0289032519171794	0.918214046404391	Exon	Hippocampus
e1075125	ENSG00000166770.10	ENSG00000166770	ZNF667-AS1	0.0694128595919663	3.02545517708226	2.19329327354474	0.0289105711131805	0.918238427057013	Exon	Hippocampus
e417567	ENSG00000111961.17	ENSG00000111961	SASH1	-0.0721461213086499	1.07799665578419	-2.19328908490379	0.0289108752502877	0.918238427057013	Exon	Hippocampus
e869530	ENSG00000166783.20	ENSG00000166783	KIAA0430	0.0664030503734939	3.78341538043433	2.19327141510864	0.0289121582840809	0.918238427057013	Exon	Hippocampus
e267887	ENSG00000244405.7	ENSG00000244405	ETV5	0.0942655604658986	1.91474896225209	2.19317071457464	0.0289194712601827	0.918250967099564	Exon	Hippocampus
e339544	ENSG00000145715.14	ENSG00000145715	RASA1	0.071087540346502	0.41181159738806	2.19314834950853	0.0289210956511937	0.918250967099564	Exon	Hippocampus
e618934	ENSG00000072952.18	ENSG00000072952	MRVI1	-0.110940353583266	0.516968078510055	-2.19308471169841	0.0289257181430777	0.918250967099564	Exon	Hippocampus
e214516	ENSG00000182606.14	ENSG00000182606	TRAK1	-0.0769827762966762	0.816699233372937	-2.19304549640791	0.02892856696202	0.918250967099564	Exon	Hippocampus
e485577	ENSG00000265520.1	ENSG00000265520	MIR548V	0.184513307195685	-1.68042033991043	2.19299171127913	0.028932474610247	0.918250967099564	Exon	Hippocampus
e166453	ENSG00000115806.12	ENSG00000115806	GORASP2	-0.148746280379815	-2.31304089945001	-2.1929125243075	0.0289382286076015	0.918250967099564	Exon	Hippocampus
e230245	ENSG00000180376.16	ENSG00000180376	CCDC66	0.11567727448915	-1.50166180666464	2.19288426383949	0.0289402823497496	0.918250967099564	Exon	Hippocampus
e461587	ENSG00000105819.13	ENSG00000105819	PMPCB	0.0956358807309121	-0.755142036985191	2.19288341629409	0.0289403439444372	0.918250967099564	Exon	Hippocampus
e585095	ENSG00000042286.14	ENSG00000042286	AIFM2	-0.113521579919729	-1.762994812605	-2.19283885148171	0.0289435828163369	0.918250967099564	Exon	Hippocampus
e716636	ENSG00000135446.16	ENSG00000135446	CDK4	-0.115653171119176	-1.74014967558617	-2.19283668825574	0.0289437400427839	0.918250967099564	Exon	Hippocampus
e291108	ENSG00000248049.6	ENSG00000248049	UBA6-AS1	0.0895316775269609	-0.850550365979956	2.19280195720039	0.0289462644480724	0.918250967099564	Exon	Hippocampus
e450846	ENSG00000005469.11	ENSG00000005469	CROT	-0.124079833285032	-1.92670012659324	-2.19278217977012	0.0289477020434018	0.918250967099564	Exon	Hippocampus
e869556	ENSG00000166783.20	ENSG00000166783	KIAA0430	0.0663924143082742	3.78338778371485	2.19274604565006	0.0289503287443175	0.918250967099564	Exon	Hippocampus
e785888	ENSG00000100644.16	ENSG00000100644	HIF1A	-0.103802003227811	0.71322928764081	-2.19273389291081	0.0289512122108032	0.918250967099564	Exon	Hippocampus
e1167442	ENSG00000125354.22	ENSG00000125354	SEPT6	0.155232297576916	1.46220812576796	2.19270588642107	0.0289532482845535	0.918250967099564	Exon	Hippocampus
e193810	ENSG00000077044.10	ENSG00000077044	DGKD	-0.0804159604853243	0.130839808172234	-2.1926653681229	0.0289561941866985	0.918258352554891	Exon	Hippocampus
e1116613	ENSG00000160310.16	ENSG00000160310	PRMT2	0.0742878720034404	0.807263899277456	2.19258893027373	0.0289617523422567	0.91830153915118	Exon	Hippocampus
e869559	ENSG00000166783.20	ENSG00000166783	KIAA0430	0.0663874806780844	3.78334175147087	2.19254359327274	0.0289650494445003	0.91830153915118	Exon	Hippocampus
e780015	ENSG00000168282.5	ENSG00000168282	MGAT2	-0.111635250855553	1.93244227419323	-2.1925347101034	0.0289656955048957	0.91830153915118	Exon	Hippocampus
e836487	ENSG00000129028.8	ENSG00000129028	THAP10	0.0934081885929064	0.252489774967852	2.19236291203404	0.0289781925864079	0.918611690473052	Exon	Hippocampus
e127960	ENSG00000115392.11	ENSG00000115392	FANCL	0.0909072759487523	0.340198134371567	2.19226033512671	0.0289856565448519	0.918630828826579	Exon	Hippocampus
e338457	ENSG00000039319.16	ENSG00000039319	ZFYVE16	0.116233184728808	0.833926553411954	2.19222587341552	0.0289881645072526	0.918630828826579	Exon	Hippocampus
e730357	ENSG00000111696.11	ENSG00000111696	NT5DC3	-0.184620571368918	-3.07201640454694	-2.19214355867291	0.0289941557488146	0.918630828826579	Exon	Hippocampus
e595310	ENSG00000171311.12	ENSG00000171311	EXOSC1	0.0930870103394695	-1.04526156228828	2.1921013231833	0.028997230255364	0.918630828826579	Exon	Hippocampus
e817784	ENSG00000103932.11	ENSG00000103932	RPAP1	0.148937731370936	-2.04743592705074	2.19210020083898	0.0289973119595734	0.918630828826579	Exon	Hippocampus
e606713	ENSG00000132334.16	ENSG00000132334	PTPRE	-0.0757298445333569	0.914090673016194	-2.19208996788538	0.0289980569053675	0.918630828826579	Exon	Hippocampus
e1049742	ENSG00000105202.7	ENSG00000105202	FBL	0.0938626166826155	0.164883533429221	2.19197575584712	0.0290063725167107	0.918630828826579	Exon	Hippocampus
e870652	ENSG00000214940.8	ENSG00000214940	NPIPA8	0.25349033243865	-3.05985452242806	2.1919420594673	0.0290088262944913	0.918630828826579	Exon	Hippocampus
e1044773	ENSG00000254004.6	ENSG00000254004	ZNF260	0.0817272906515468	-0.305552965109272	2.19190598733269	0.0290114532740731	0.918630828826579	Exon	Hippocampus
e566484	ENSG00000151240.16	ENSG00000151240	DIP2C	-0.079853509082365	-0.487479370497424	-2.19184495933219	0.029015898151004	0.918630828826579	Exon	Hippocampus
e589575	ENSG00000108175.16	ENSG00000108175	ZMIZ1	-0.100471608218629	-0.772010691346612	-2.19179233810542	0.029019731206514	0.918630828826579	Exon	Hippocampus
e591051	ENSG00000148672.8	ENSG00000148672	GLUD1	-0.0751648235591851	2.68924303785333	-2.19179218189516	0.0290197425858931	0.918630828826579	Exon	Hippocampus
e459305	ENSG00000087077.12	ENSG00000087077	TRIP6	-0.188879162639358	-2.34424021268159	-2.19178803061788	0.029020044993544	0.918630828826579	Exon	Hippocampus
e506321	ENSG00000123119.11	ENSG00000123119	NECAB1	0.105885105936174	1.58006510145238	2.19177209896313	0.0290212055903728	0.918630828826579	Exon	Hippocampus
e521327	ENSG00000185189.16	ENSG00000185189	NRBP2	0.103709003147114	0.834268937960349	2.19172309412331	0.0290247757699215	0.918630828826579	Exon	Hippocampus
e208503	ENSG00000077097.14	ENSG00000077097	TOP2B	0.0607506957554749	1.83810714361028	2.19171857985602	0.0290251046696887	0.918630828826579	Exon	Hippocampus
e383715	ENSG00000204371.11	ENSG00000204371	EHMT2	0.0925593336563287	-0.45261544390304	2.19169615872865	0.0290267382723413	0.918630828826579	Exon	Hippocampus
e160852	ENSG00000115170.13	ENSG00000115170	ACVR1	-0.136780171839537	1.15780903326597	-2.19168363604748	0.0290276507090907	0.918630828826579	Exon	Hippocampus
e48569	ENSG00000117228.9	ENSG00000117228	GBP1	-0.24485481457992	-1.98180538507192	-2.19157713130274	0.0290354119376174	0.918680625069155	Exon	Hippocampus
e538558	ENSG00000099139.13	ENSG00000099139	PCSK5	-0.134355269939966	-1.27889131940224	-2.1915436840863	0.0290378496778208	0.918680625069155	Exon	Hippocampus
e901100	ENSG00000167377.17	ENSG00000167377	ZNF23	0.0843327194708882	-1.19178221321619	2.19152031806336	0.029039552773312	0.918680625069155	Exon	Hippocampus
e25828	ENSG00000126070.19	ENSG00000126070	AGO3	0.0719164297864501	-0.0448989975144045	2.19145673252797	0.0290441878133506	0.918680625069155	Exon	Hippocampus
e1006479	ENSG00000070404.9	ENSG00000070404	FSTL3	-0.129369817469332	-1.08981623279508	-2.19144261696073	0.0290452168482206	0.918680625069155	Exon	Hippocampus
e66951	ENSG00000143390.17	ENSG00000143390	RFX5	0.0922847142232278	-1.35039892455135	2.19143859728215	0.0290455098914059	0.918680625069155	Exon	Hippocampus
e556925	ENSG00000171097.13	ENSG00000171097	KYAT1	0.0979244925210839	-1.2194994979329	2.19126635675329	0.0290580689958143	0.918951188144664	Exon	Hippocampus
e188250	ENSG00000123992.18	ENSG00000123992	DNPEP	-0.0966603214774745	-1.55999668963237	-2.19122338532785	0.0290612030351373	0.918951188144664	Exon	Hippocampus
e785895	ENSG00000100644.16	ENSG00000100644	HIF1A	-0.103767676430398	0.712538532829097	-2.19120958771377	0.029062209399875	0.918951188144664	Exon	Hippocampus
e533143	ENSG00000070610.14	ENSG00000070610	GBA2	0.0858963364020553	-0.0224190125925995	2.1910270923823	0.0290755230035663	0.919069475654956	Exon	Hippocampus
e685789	ENSG00000177575.12	ENSG00000177575	CD163	-0.378579043856383	-2.53096493631643	-2.19093889333471	0.0290819592881681	0.919069475654956	Exon	Hippocampus
e367202	ENSG00000113194.12	ENSG00000113194	FAF2	-0.0773256961085922	0.370584921913781	-2.19093737527957	0.0290820700783151	0.919069475654956	Exon	Hippocampus
e595998	ENSG00000095713.13	ENSG00000095713	CRTAC1	0.196290870118682	-2.06992618908064	2.19092312269385	0.0290831102731219	0.919069475654956	Exon	Hippocampus
e626883	ENSG00000110436.11	ENSG00000110436	SLC1A2	-0.11317048216874	4.70411499188366	-2.1908615966211	0.0290876009923147	0.919069475654956	Exon	Hippocampus
e885287	ENSG00000129636.12	ENSG00000129636	ITFG1	0.0941790938065281	1.99945843105594	2.19083514925158	0.0290895315403585	0.919069475654956	Exon	Hippocampus
e651681	ENSG00000172890.11	ENSG00000172890	NADSYN1	0.104743453564324	-0.0232353836654986	2.19082691743936	0.0290901324510293	0.919069475654956	Exon	Hippocampus
e333318	ENSG00000145675.14	ENSG00000145675	PIK3R1	0.163991008264672	0.714716205273982	2.19081500555365	0.0290910020208611	0.919069475654956	Exon	Hippocampus
e192120	ENSG00000156973.13	ENSG00000156973	PDE6D	-0.130117372147478	-1.46646440653283	-2.1907993295032	0.0290921464096372	0.919069475654956	Exon	Hippocampus
e674034	ENSG00000110002.15	ENSG00000110002	VWA5A	-0.148680493616475	-0.851827131590151	-2.19076507517844	0.0290946471917796	0.919069475654956	Exon	Hippocampus
e461608	ENSG00000105819.13	ENSG00000105819	PMPCB	0.0955304157487055	-0.755194026786859	2.19070863654071	0.0290987679741265	0.919069475654956	Exon	Hippocampus
e317936	ENSG00000249138.1	ENSG00000249138		-0.180468701534026	-2.27803621558108	-2.1906547076641	0.0291027059812335	0.919069475654956	Exon	Hippocampus
e190819	ENSG00000153832.11	ENSG00000153832	FBXO36	0.0804200301863258	-0.725769913485532	2.19064232331191	0.0291036103793307	0.919069475654956	Exon	Hippocampus
e1069644	ENSG00000198538.10	ENSG00000198538	ZNF28	0.135349574016027	-2.53697783596193	2.19063744968376	0.0291039662947977	0.919069475654956	Exon	Hippocampus
e286470	ENSG00000014824.13	ENSG00000014824	SLC30A9	0.0656954851168829	4.35616230846421	2.19044994955481	0.0291176620700959	0.919115251468584	Exon	Hippocampus
e742240	ENSG00000111011.17	ENSG00000111011	RSRC2	-0.105249187081362	-1.38197227108633	-2.19044479258413	0.02911803883498	0.919115251468584	Exon	Hippocampus
e387557	ENSG00000112514.15	ENSG00000112514	CUTA	0.065603841372451	2.78769311141759	2.19042867968452	0.0291192160599654	0.919115251468584	Exon	Hippocampus
e148718	ENSG00000169629.11	ENSG00000169629	RGPD8	-0.203340941225694	-3.17158753160196	-2.19037369881775	0.0291232333281324	0.919115251468584	Exon	Hippocampus
e103034	ENSG00000143641.9	ENSG00000143641	GALNT2	-0.0804014374955476	0.384958291431701	-2.19035525067125	0.0291245813798371	0.919115251468584	Exon	Hippocampus
e111512	ENSG00000115761.15	ENSG00000115761	NOL10	-0.0837032874974953	-0.580071552918509	-2.19034276974541	0.0291254934225448	0.919115251468584	Exon	Hippocampus
e144396	ENSG00000115514.11	ENSG00000115514	TXNDC9	-0.153244071543851	-2.76688297538981	-2.19024784862964	0.0291324305834917	0.919115251468584	Exon	Hippocampus
e481730	ENSG00000104728.15	ENSG00000104728	ARHGEF10	0.11641589681603	-0.695721411411839	2.19023122810886	0.029133645415074	0.919115251468584	Exon	Hippocampus
e782149	ENSG00000073712.14	ENSG00000073712	FERMT2	-0.0909772750559785	1.29884474207696	-2.19022837629957	0.0291338538646866	0.919115251468584	Exon	Hippocampus
e255048	ENSG00000163754.17	ENSG00000163754	GYG1	-0.131711975263506	-2.24152309269462	-2.190204129054	0.0291356262403623	0.919115251468584	Exon	Hippocampus
e551790	ENSG00000119408.16	ENSG00000119408	NEK6	-0.0783755962160501	2.60358873145238	-2.19018015569623	0.0291373786875433	0.919115251468584	Exon	Hippocampus
e595124	ENSG00000052749.13	ENSG00000052749	RRP12	-0.110676383904698	-1.50677245899229	-2.19016442333418	0.0291385287692476	0.919115251468584	Exon	Hippocampus
e352671	ENSG00000112983.17	ENSG00000112983	BRD8	0.0775371690044484	-0.560137119801352	2.19013447483891	0.0291407182002983	0.919115251468584	Exon	Hippocampus
e155986	ENSG00000121964.14	ENSG00000121964	GTDC1	0.0818248992883071	4.12146396434413	2.19003975322512	0.0291476439061607	0.919125884890846	Exon	Hippocampus
e194987	ENSG00000163359.15	ENSG00000163359	COL6A3	-0.328957252173854	-1.43581121653535	-2.19001094886573	0.029149750259967	0.919125884890846	Exon	Hippocampus
e452811	ENSG00000244055.1	ENSG00000244055		0.124867463884445	0.731420429022294	2.18999733777305	0.0291507456334289	0.919125884890846	Exon	Hippocampus
e1013322	ENSG00000074842.7	ENSG00000074842	MYDGF	-0.0978783051811318	-0.88329157122178	-2.18998131079913	0.0291519177169172	0.919125884890846	Exon	Hippocampus
e275186	ENSG00000127418.14	ENSG00000127418	FGFRL1	-0.116558526045842	1.02638771424438	-2.18991976267911	0.0291564192280166	0.919165836492279	Exon	Hippocampus
e54370	ENSG00000134222.16	ENSG00000134222	PSRC1	0.12565742853689	-0.131159574554733	2.18986775575121	0.0291602233828419	0.919165836492279	Exon	Hippocampus
e212359	ENSG00000187091.13	ENSG00000187091	PLCD1	-0.130462818339709	-1.4711019260874	-2.18983684910499	0.0291624843168737	0.919165836492279	Exon	Hippocampus
e307814	ENSG00000164074.14	ENSG00000164074	ABHD18	-0.105161849529002	-1.78621415630232	-2.18981547887087	0.0291640477161117	0.919165836492279	Exon	Hippocampus
e481654	ENSG00000253982.1	ENSG00000253982		-0.120926562284733	-1.41746101000576	-2.18966426100072	0.0291751125517309	0.919234315022131	Exon	Hippocampus
e35170	ENSG00000079277.19	ENSG00000079277	MKNK1	-0.114059480663883	-1.69175908252834	-2.18961501757817	0.0291787165487693	0.919234315022131	Exon	Hippocampus
e1134396	ENSG00000100201.19	ENSG00000100201	DDX17	0.0599533987014422	2.82538367891142	2.18949350669868	0.0291876112573342	0.919234315022131	Exon	Hippocampus
e249990	ENSG00000113971.18	ENSG00000113971	NPHP3	0.0894546154398261	0.547771807601486	2.18945635250059	0.0291903314465851	0.919234315022131	Exon	Hippocampus
e1032068	ENSG00000160111.12	ENSG00000160111	CPAMD8	0.402634450591177	-3.5587406420205	2.18941862464032	0.0291930938597976	0.919234315022131	Exon	Hippocampus
e231588	ENSG00000163686.14	ENSG00000163686	ABHD6	0.094343119639476	-0.282954743159248	2.1894008523872	0.0291943952126714	0.919234315022131	Exon	Hippocampus
e900155	ENSG00000157350.12	ENSG00000157350	ST3GAL2	-0.113818738513491	-0.849669943871926	-2.18937307915103	0.02919642897644	0.919234315022131	Exon	Hippocampus
e9412	ENSG00000116670.14	ENSG00000116670	MAD2L2	-0.107405242647235	-1.48857353417495	-2.18937015183931	0.0291966433431967	0.919234315022131	Exon	Hippocampus
e9418	ENSG00000116670.14	ENSG00000116670	MAD2L2	-0.107405242647235	-1.48857353417495	-2.18937015183931	0.0291966433431967	0.919234315022131	Exon	Hippocampus
e740792	ENSG00000089053.12	ENSG00000089053	ANAPC5	0.1046415647128	-0.956716123169915	2.18928440150136	0.0292029234356431	0.919234315022131	Exon	Hippocampus
e534608	ENSG00000283486.1	ENSG00000283486		0.206986238126035	-1.67635955534823	2.18927874746098	0.0292033375612769	0.919234315022131	Exon	Hippocampus
e1172860	ENSG00000171100.14	ENSG00000171100	MTM1	-0.112220062904327	-1.49585862274658	-2.18927646995101	0.0292035043770945	0.919234315022131	Exon	Hippocampus
e425507	ENSG00000230487.7	ENSG00000230487	PSMG3-AS1	-0.0947172110429563	1.89590662371646	-2.18922317824232	0.0292074079539528	0.919234315022131	Exon	Hippocampus
e713997	ENSG00000166863.11	ENSG00000166863	TAC3	0.235219136744625	-2.08762061189007	2.18917598942832	0.0292108648747808	0.919234315022131	Exon	Hippocampus
e714013	ENSG00000166863.11	ENSG00000166863	TAC3	0.235219136744625	-2.08762061189007	2.18917598942832	0.0292108648747808	0.919234315022131	Exon	Hippocampus
e272283	ENSG00000072274.12	ENSG00000072274	TFRC	-0.105539824783315	0.494671605320441	-2.18916619250976	0.0292115826140085	0.919234315022131	Exon	Hippocampus
e11443	ENSG00000233954.6	ENSG00000233954	UQCRHL	0.0815008586661698	1.60408084950534	2.18910578926796	0.0292160081967501	0.919234315022131	Exon	Hippocampus
e277664	ENSG00000087269.15	ENSG00000087269	NOP14	0.120289568697488	-2.0177544655083	2.18910217512014	0.0292162730139879	0.919234315022131	Exon	Hippocampus
e1039554	ENSG00000178904.18	ENSG00000178904	DPY19L3	-0.172968740433195	-2.82944841026426	-2.18903011641173	0.0292215533604504	0.919234315022131	Exon	Hippocampus
e849173	ENSG00000185033.14	ENSG00000185033	SEMA4B	-0.103718837053983	-1.34454768944741	-2.18901726210931	0.0292224953897513	0.919234315022131	Exon	Hippocampus
e553079	ENSG00000136828.18	ENSG00000136828	RALGPS1	-0.0954386957891902	-0.906504972461009	-2.18895089321458	0.0292273596607098	0.919234315022131	Exon	Hippocampus
e521822	ENSG00000178685.13	ENSG00000178685	PARP10	-0.17766483198085	-3.15142192773107	-2.18889272197725	0.0292316236889351	0.919234315022131	Exon	Hippocampus
e1018622	ENSG00000186994.11	ENSG00000186994	KANK3	-0.173345093985964	-2.73630641940717	-2.18889066969561	0.0292317741336947	0.919234315022131	Exon	Hippocampus
e735720	ENSG00000234608.7	ENSG00000234608	MAPKAPK5-AS1	0.0862873482607301	0.392589591086341	2.18885228096872	0.029234588384764	0.919234315022131	Exon	Hippocampus
e1128785	ENSG00000184792.15	ENSG00000184792	OSBP2	-0.124520287821209	-1.67065084321688	-2.18884875406445	0.0292348469514224	0.919234315022131	Exon	Hippocampus
e37404	ENSG00000154222.14	ENSG00000154222	CC2D1B	0.12137392843462	-1.82588190042547	2.1888089029573	0.0292377686785328	0.919234315022131	Exon	Hippocampus
e631522	ENSG00000066336.11	ENSG00000066336	SPI1	-0.189376244014008	-2.11363304723386	-2.18873025994862	0.0292435352161132	0.919234315022131	Exon	Hippocampus
e570076	ENSG00000165626.16	ENSG00000165626	BEND7	-0.163855035314472	-2.83317248418898	-2.18871858398097	0.029244391445994	0.919234315022131	Exon	Hippocampus
e816769	ENSG00000137824.15	ENSG00000137824	RMDN3	-0.0865748003373293	-0.760073647584103	-2.1887105308102	0.0292449820191286	0.919234315022131	Exon	Hippocampus
e1056745	ENSG00000104859.14	ENSG00000104859	CLASRP	0.12920942230953	-1.18811465448827	2.18866131979456	0.0292485910952867	0.919262386414051	Exon	Hippocampus
e759416	ENSG00000136153.19	ENSG00000136153	LMO7	0.139409211806014	-1.27620649215485	2.18857328465523	0.0292550484454825	0.919379963505561	Exon	Hippocampus
e136455	ENSG00000115317.11	ENSG00000115317	HTRA2	0.0581114365852226	0.506685264829148	2.18848027490136	0.0292618720201098	0.919445305205467	Exon	Hippocampus
e688348	ENSG00000111196.9	ENSG00000111196	MAGOHB	0.0827698026264196	0.382079993829801	2.18847088846488	0.0292625607237246	0.919445305205467	Exon	Hippocampus
e617845	ENSG00000175356.12	ENSG00000175356	SCUBE2	-0.134585123997049	-2.25071751041149	-2.18837081239202	0.0292699043972755	0.919502480391542	Exon	Hippocampus
e733227	ENSG00000110906.12	ENSG00000110906	KCTD10	-0.0946655169414105	0.166270574215714	-2.18835419559937	0.0292711239068038	0.919502480391542	Exon	Hippocampus
e232642	ENSG00000163618.17	ENSG00000163618	CADPS	0.174588445626276	-1.56905547425584	2.18833503005769	0.0292725305240141	0.919502480391542	Exon	Hippocampus
e887732	ENSG00000140718.19	ENSG00000140718	FTO	-0.116157802117403	-2.48121228809636	-2.18825775927965	0.029278202253047	0.919529812050026	Exon	Hippocampus
e921994	ENSG00000170049.9	ENSG00000170049	KCNAB3	0.217183259618029	-3.1676358903588	2.18824915039136	0.0292788342102308	0.919529812050026	Exon	Hippocampus
e1175595	ENSG00000172534.13	ENSG00000172534	HCFC1	-0.10054781873753	0.295890563029003	-2.18817128873557	0.0292845503769777	0.919560477121161	Exon	Hippocampus
e602210	ENSG00000165832.5	ENSG00000165832	TRUB1	0.0950997438105169	-0.502635034639255	2.18815199913068	0.0292859666607514	0.919560477121161	Exon	Hippocampus
e726195	ENSG00000180263.13	ENSG00000180263	FGD6	-0.117663458696845	-2.04923419782982	-2.18801757829662	0.0292958377670342	0.919560477121161	Exon	Hippocampus
e240623	ENSG00000144857.14	ENSG00000144857	BOC	-0.129712109789652	-1.06065652478532	-2.18801688224862	0.0292958888883447	0.919560477121161	Exon	Hippocampus
e890692	ENSG00000205336.11	ENSG00000205336	ADGRG1	-0.122166213921778	0.73202029434625	-2.18794723869903	0.0293010042549801	0.919560477121161	Exon	Hippocampus
e186164	ENSG00000115568.15	ENSG00000115568	ZNF142	-0.134957807541317	-2.48575821290985	-2.18791482543578	0.0293033852945925	0.919560477121161	Exon	Hippocampus
e230190	ENSG00000180376.16	ENSG00000180376	CCDC66	0.115907949617758	-1.50956366772533	2.1879146318499	0.0293033995156823	0.919560477121161	Exon	Hippocampus
e308030	ENSG00000077684.15	ENSG00000077684	JADE1	0.198387475883096	-3.10712547913069	2.18785382062856	0.0293078670882322	0.919560477121161	Exon	Hippocampus
e362016	ENSG00000155508.13	ENSG00000155508	CNOT8	-0.0955384885098053	-0.292639436063656	-2.18772563444878	0.0293172863739821	0.919560477121161	Exon	Hippocampus
e626146	ENSG00000135363.11	ENSG00000135363	LMO2	-0.128538043019017	-0.20594920605224	-2.18768160604031	0.0293205222415274	0.919560477121161	Exon	Hippocampus
e1051736	ENSG00000167578.17	ENSG00000167578	RAB4B	0.0656024327007154	0.388397915909166	2.18763271704513	0.0293241156993605	0.919560477121161	Exon	Hippocampus
e83126	ENSG00000117592.8	ENSG00000117592	PRDX6	-0.0713784591475113	2.64854396320642	-2.18763005856974	0.0293243111145535	0.919560477121161	Exon	Hippocampus
e200727	ENSG00000150995.18	ENSG00000150995	ITPR1	0.125405701909357	1.42600103651477	2.18755314631335	0.0293299651515879	0.919560477121161	Exon	Hippocampus
e822757	ENSG00000140263.13	ENSG00000140263	SORD	-0.101145436765211	-1.11082608812586	-2.18754620821957	0.0293304752367481	0.919560477121161	Exon	Hippocampus
e978928	ENSG00000055483.19	ENSG00000055483	USP36	-0.117799606101436	-1.965200179392	-2.18752366633313	0.0293321325577821	0.919560477121161	Exon	Hippocampus
e1008747	ENSG00000115268.9	ENSG00000115268	RPS15	0.135578517014535	-0.533717323593842	2.18751398318863	0.0293328445052493	0.919560477121161	Exon	Hippocampus
e66935	ENSG00000143390.17	ENSG00000143390	RFX5	0.097558558377363	-1.29311051210459	2.18749434356055	0.029334288543121	0.919560477121161	Exon	Hippocampus
e89347	ENSG00000207759.1	ENSG00000207759	MIR181A1	0.260698536474988	-3.25446851060408	2.18745767058424	0.0293369851519975	0.919560477121161	Exon	Hippocampus
e401477	ENSG00000146243.13	ENSG00000146243	IRAK1BP1	-0.134888363021004	-2.37520751547519	-2.1874418213948	0.0293381506285841	0.919560477121161	Exon	Hippocampus
e882443	ENSG00000103549.21	ENSG00000103549	RNF40	-0.094807745914129	-0.334104736902279	-2.18743267814895	0.0293388229990754	0.919560477121161	Exon	Hippocampus
e1117351	ENSG00000182902.13	ENSG00000182902	SLC25A18	-0.108239335453355	0.619364017284581	-2.18737395200819	0.0293431418838787	0.919560477121161	Exon	Hippocampus
e1076248	ENSG00000196724.12	ENSG00000196724	ZNF418	0.104054804643191	-1.26584126836369	2.18734403360941	0.0293453423778493	0.919560477121161	Exon	Hippocampus
e1167213	ENSG00000175556.16	ENSG00000175556	LONRF3	-0.168246648502042	-2.23612194539346	-2.18727784538902	0.0293502110185583	0.919560477121161	Exon	Hippocampus
e981705	ENSG00000184009.9	ENSG00000184009	ACTG1	-0.0750445187748228	4.75959589696409	-2.1872498891108	0.0293522676223742	0.919560477121161	Exon	Hippocampus
e129130	ENSG00000173163.10	ENSG00000173163	COMMD1	0.0572570509991912	0.682608867782018	2.18722304114576	0.0293542428103029	0.919560477121161	Exon	Hippocampus
e948959	ENSG00000068079.7	ENSG00000068079	IFI35	-0.185454123540263	-2.56544246389517	-2.18712242328197	0.0293616462248494	0.919560477121161	Exon	Hippocampus
e255038	ENSG00000163754.17	ENSG00000163754	GYG1	-0.132013590384986	-2.23648297685924	-2.18707673703959	0.0293650083292428	0.919560477121161	Exon	Hippocampus
e287647	ENSG00000075539.13	ENSG00000075539	FRYL	0.10769447099946	0.36418383069304	2.18707426084806	0.0293651905645952	0.919560477121161	Exon	Hippocampus
e1062537	ENSG00000183207.12	ENSG00000183207	RUVBL2	0.140482792443194	-2.53240658575955	2.18705331577671	0.0293667320565078	0.919560477121161	Exon	Hippocampus
e763693	ENSG00000187498.14	ENSG00000187498	COL4A1	-0.211812334166355	-1.87613992930772	-2.18694182690556	0.0293749384659586	0.919560477121161	Exon	Hippocampus
e339874	ENSG00000247828.7	ENSG00000247828	TMEM161B-AS1	0.151098253312213	-2.55678135232819	2.18693536220575	0.0293754143766638	0.919560477121161	Exon	Hippocampus
e1044845	ENSG00000161298.16	ENSG00000161298	ZNF382	0.0914567367070939	-0.778531410358137	2.18690751650336	0.0293774643651236	0.919560477121161	Exon	Hippocampus
e499979	ENSG00000035681.7	ENSG00000035681	NSMAF	-0.0889339582928065	-0.990835173429762	-2.18688477965145	0.0293791383338863	0.919560477121161	Exon	Hippocampus
e816717	ENSG00000137824.15	ENSG00000137824	RMDN3	-0.0864078141271032	-0.758188089239111	-2.1867954660449	0.0293857147201603	0.919560477121161	Exon	Hippocampus
e1100668	ENSG00000101193.7	ENSG00000101193	GID8	-0.0537549442530913	0.373315695262473	-2.18679277876739	0.0293859126108892	0.919560477121161	Exon	Hippocampus
e384143	ENSG00000243649.8	ENSG00000243649	CFB	-0.291123402440603	-3.27279694969936	-2.1867780604333	0.0293869964873137	0.919560477121161	Exon	Hippocampus
e493600	ENSG00000129691.15	ENSG00000129691	ASH2L	0.0689319901895113	0.15803868251863	2.18674099492134	0.0293897261906895	0.919560477121161	Exon	Hippocampus
e605344	ENSG00000196177.12	ENSG00000196177	ACADSB	-0.08567041287223	-0.353469667459377	-2.18668256523503	0.0293940297113719	0.919560477121161	Exon	Hippocampus
e306802	ENSG00000138688.15	ENSG00000138688	KIAA1109	0.0639454048271316	1.68935651671203	2.18660210691907	0.0293999565971602	0.919560477121161	Exon	Hippocampus
e614669	ENSG00000132109.9	ENSG00000132109	TRIM21	-0.16923142639607	-1.99087365338145	-2.18655936944185	0.0294031052327861	0.919560477121161	Exon	Hippocampus
e168084	ENSG00000144306.14	ENSG00000144306	SCRN3	0.0623298882804151	0.76504419812761	2.18655167155305	0.0294036723970513	0.919560477121161	Exon	Hippocampus
e701878	ENSG00000167548.14	ENSG00000167548	KMT2D	-0.0979310043306928	-0.503484442794311	-2.18649534646351	0.0294078225987927	0.919560477121161	Exon	Hippocampus
e221675	ENSG00000177352.9	ENSG00000177352	CCDC71	-0.0573925592317858	1.1574457817466	-2.18648322168791	0.02940871605485	0.919560477121161	Exon	Hippocampus
e598911	ENSG00000076685.18	ENSG00000076685	NT5C2	-0.0882699160247759	0.232549685440397	-2.18647694228904	0.0294091787833055	0.919560477121161	Exon	Hippocampus
e802667	ENSG00000140105.17	ENSG00000140105	WARS	-0.104970318064899	0.933488187598223	-2.1864635599352	0.0294101649489908	0.919560477121161	Exon	Hippocampus
e238527	ENSG00000242836.1	ENSG00000242836	MTCO3P35	0.131071583226856	-1.74099665704286	2.18639176381299	0.0294154562004085	0.919560477121161	Exon	Hippocampus
e1035638	ENSG00000105662.15	ENSG00000105662	CRTC1	-0.138545568848759	-0.925309877729301	-2.1863876639581	0.0294157583775186	0.919560477121161	Exon	Hippocampus
e1108570	ENSG00000159200.17	ENSG00000159200	RCAN1	-0.322904032529292	-2.92314116099162	-2.18635591747356	0.0294180983220616	0.919560477121161	Exon	Hippocampus
e596838	ENSG00000075826.16	ENSG00000075826	SEC31B	0.100796688996362	-1.18683442760578	2.18628273659776	0.0294234928921219	0.919560477121161	Exon	Hippocampus
e868641	ENSG00000254852.8	ENSG00000254852	NPIPA2	-0.298397447793898	-3.14767097881889	-2.18626991637542	0.0294244380300841	0.919560477121161	Exon	Hippocampus
e701850	ENSG00000181929.11	ENSG00000181929	PRKAG1	0.0803615101401379	-0.616452087370533	2.18626237433857	0.0294249940596298	0.919560477121161	Exon	Hippocampus
e523924	ENSG00000170631.14	ENSG00000170631	ZNF16	-0.0559392277163852	0.65750537371338	-2.18623326978976	0.0294271398500974	0.919560477121161	Exon	Hippocampus
e250552	ENSG00000163785.12	ENSG00000163785	RYK	-0.0930049892818882	0.649628340237197	-2.1861924607153	0.0294301488075037	0.919560477121161	Exon	Hippocampus
e391638	ENSG00000112561.17	ENSG00000112561	TFEB	0.149794665263919	-0.983985633152605	2.18618741175925	0.0294305210984162	0.919560477121161	Exon	Hippocampus
e313626	ENSG00000251429.1	ENSG00000251429		0.237078433624666	-1.04478810878608	2.18618672722277	0.0294305715738585	0.919560477121161	Exon	Hippocampus
e694706	ENSG00000133687.15	ENSG00000133687	TMTC1	-0.130674584132185	-0.152639184870328	-2.18616795406906	0.0294319558729002	0.919560477121161	Exon	Hippocampus
e1094658	ENSG00000149654.9	ENSG00000149654	CDH22	-0.189945385350169	-1.15611440357071	-2.18601312108585	0.0294433751271866	0.919832345606224	Exon	Hippocampus
e1030107	ENSG00000105127.8	ENSG00000105127	AKAP8	-0.113053532189468	-1.78695717453872	-2.18586105204275	0.0294545942598399	0.920013942325362	Exon	Hippocampus
e489916	ENSG00000277586.1	ENSG00000277586	NEFL	0.190444377467789	5.43328363491846	2.18579508210512	0.0294594624438845	0.920013942325362	Exon	Hippocampus
e997819	ENSG00000167216.16	ENSG00000167216	KATNAL2	0.139964606663954	-1.84567091003469	2.18579100887988	0.0294597630461506	0.920013942325362	Exon	Hippocampus
e700531	ENSG00000152556.15	ENSG00000152556	PFKM	0.0770402138406195	1.11937156080564	2.18573825492912	0.0294636565043185	0.920013942325362	Exon	Hippocampus
e121492	ENSG00000138061.11	ENSG00000138061	CYP1B1	-0.193832722466834	0.181845191144457	-2.18571776413112	0.0294651689291787	0.920013942325362	Exon	Hippocampus
e805590	ENSG00000100711.13	ENSG00000100711	ZFYVE21	-0.0805703834545008	0.232510152428442	-2.18571331587625	0.0294654972635242	0.920013942325362	Exon	Hippocampus
e1152705	ENSG00000068354.15	ENSG00000068354	TBC1D25	-0.173856141224222	-3.09524644387401	-2.18559666032716	0.0294741089646987	0.920113066630682	Exon	Hippocampus
e1152709	ENSG00000068354.15	ENSG00000068354	TBC1D25	-0.173856141224222	-3.09524644387401	-2.18559666032716	0.0294741089646987	0.920113066630682	Exon	Hippocampus
e867280	ENSG00000182108.9	ENSG00000182108	DEXI	0.122952762658556	-0.45119617488152	2.18554393728154	0.029478001778327	0.920149722207518	Exon	Hippocampus
e953541	ENSG00000260075.1	ENSG00000260075	NSFP1	0.217448093589076	-0.800344941186418	2.18537473177979	0.0294904980903542	0.92045490267959	Exon	Hippocampus
e596535	ENSG00000107554.16	ENSG00000107554	DNMBP	-0.115036849450132	-0.975637188667215	-2.18531203755592	0.0294951294002821	0.92051456773428	Exon	Hippocampus
e953503	ENSG00000176681.14	ENSG00000176681	LRRC37A	0.532980446267485	-3.96739411901994	2.18524982950289	0.0294997254169461	0.920573120419547	Exon	Hippocampus
e153516	ENSG00000178162.8	ENSG00000178162	FAR2P2	0.181102656327387	-2.75405999646848	2.18514037861637	0.0295078133007095	0.920683965679399	Exon	Hippocampus
e771163	ENSG00000235194.8	ENSG00000235194	PPP1R3E	0.0706813668875058	1.30127050640072	2.18512813928538	0.0295087178462874	0.920683965679399	Exon	Hippocampus
e210540	ENSG00000153558.13	ENSG00000153558	FBXL2	0.120860268448295	-1.37337855899642	2.18501798192982	0.0295168600837879	0.920799440653264	Exon	Hippocampus
e179308	ENSG00000003393.14	ENSG00000003393	ALS2	0.0657188383575475	2.13096674127125	2.1849678407981	0.0295205668883101	0.920799440653264	Exon	Hippocampus
e604667	ENSG00000107679.14	ENSG00000107679	PLEKHA1	0.109626391350609	0.541600050310469	2.18483009911085	0.0295307518451363	0.920799440653264	Exon	Hippocampus
e985641	ENSG00000101557.14	ENSG00000101557	USP14	-0.089137063161959	-0.107249150327523	-2.18481621423345	0.0295317786952409	0.920799440653264	Exon	Hippocampus
e462596	ENSG00000135250.16	ENSG00000135250	SRPK2	0.0685840786399937	0.9034196381161	2.18480763635147	0.0295324130842039	0.920799440653264	Exon	Hippocampus
e546196	ENSG00000165029.15	ENSG00000165029	ABCA1	-0.124242757011428	-0.534605362145827	-2.18480578515546	0.0295325499934737	0.920799440653264	Exon	Hippocampus
e53894	ENSG00000121940.15	ENSG00000121940	CLCC1	0.0863523076265787	-0.417108548128202	2.18480223931566	0.029532812235381	0.920799440653264	Exon	Hippocampus
e685786	ENSG00000177575.12	ENSG00000177575	CD163	-0.351865917275733	-2.06078695545425	-2.18478370205653	0.0295341832398669	0.920799440653264	Exon	Hippocampus
e872999	ENSG00000066654.13	ENSG00000066654	THUMPD1	-0.0802849929442017	-0.210065692377908	-2.18468910140702	0.0295411807027819	0.920932771762454	Exon	Hippocampus
e174222	ENSG00000115368.9	ENSG00000115368	WDR75	0.0728936322668615	-0.6085921672534	2.18456286931699	0.0295505201240256	0.920967559086973	Exon	Hippocampus
e112511	ENSG00000151779.12	ENSG00000151779	NBAS	0.0705186717258689	0.132687279008864	2.18454935646142	0.0295515200387116	0.920967559086973	Exon	Hippocampus
e311739	ENSG00000059691.11	ENSG00000059691	GATB	0.091291091535364	-0.661145284647977	2.18444375829343	0.0295593350233294	0.920967559086973	Exon	Hippocampus
e337178	ENSG00000164252.12	ENSG00000164252	AGGF1	0.0821486353701926	0.305837730526214	2.1844361357727	0.0295598992109092	0.920967559086973	Exon	Hippocampus
e1020228	ENSG00000127452.8	ENSG00000127452	FBXL12	0.13177532541033	-2.51762757217707	2.18441252424495	0.0295616468979303	0.920967559086973	Exon	Hippocampus
e939205	ENSG00000266947.1	ENSG00000266947		-0.113037443927573	-1.69414295745573	-2.18428104165314	0.0295713806583617	0.920967559086973	Exon	Hippocampus
e855548	ENSG00000103266.10	ENSG00000103266	STUB1	-0.0746769853622423	0.566747165956907	-2.18426291054969	0.0295727231354385	0.920967559086973	Exon	Hippocampus
e192826	ENSG00000204120.14	ENSG00000204120	GIGYF2	-0.0660440283279692	-0.0763550984821455	-2.1842504148547	0.0295736483819122	0.920967559086973	Exon	Hippocampus
e220635	ENSG00000178149.16	ENSG00000178149	DALRD3	0.0941578403287207	-1.07286929962999	2.18424872333121	0.0295737736330608	0.920967559086973	Exon	Hippocampus
e65424	ENSG00000143420.17	ENSG00000143420	ENSA	0.0835965885095729	3.88559591040534	2.18419878973061	0.0295774712405307	0.920967559086973	Exon	Hippocampus
e1023040	ENSG00000127616.17	ENSG00000127616	SMARCA4	-0.12645212835842	-0.454734643669308	-2.1841588396031	0.0295804298544263	0.920967559086973	Exon	Hippocampus
e970138	ENSG00000154265.15	ENSG00000154265	ABCA5	0.146281604716045	-0.999284335452098	2.18413697798012	0.0295820489837682	0.920967559086973	Exon	Hippocampus
e550510	ENSG00000119397.16	ENSG00000119397	CNTRL	0.108395045842474	-1.08627731987251	2.1840981154587	0.0295849274333492	0.920967559086973	Exon	Hippocampus
e630069	ENSG00000175216.14	ENSG00000175216	CKAP5	0.0497766532790112	2.41766232901406	2.18400417939818	0.0295918860408599	0.920967559086973	Exon	Hippocampus
e368951	ENSG00000146067.15	ENSG00000146067	FAM193B	-0.107882101728388	-1.28928545377424	-2.18398828610973	0.0295930635257008	0.920967559086973	Exon	Hippocampus
e379469	ENSG00000206503.11	ENSG00000206503	HLA-A	-0.12925491312867	1.91071917683467	-2.18397088369694	0.0295943528633245	0.920967559086973	Exon	Hippocampus
e1056339	ENSG00000187244.10	ENSG00000187244	BCAM	-0.188401547532592	-2.55594617576889	-2.18395287604509	0.0295956870939318	0.920967559086973	Exon	Hippocampus
e725959	ENSG00000173588.14	ENSG00000173588	CEP83	-0.128029231270718	-2.54958749920421	-2.18394608545156	0.0295961902389653	0.920967559086973	Exon	Hippocampus
e472829	ENSG00000105939.12	ENSG00000105939	ZC3HAV1	-0.166361905521982	-2.19719045111542	-2.18394369067108	0.0295963676805784	0.920967559086973	Exon	Hippocampus
e543916	ENSG00000182150.15	ENSG00000182150	ERCC6L2	0.0535414903379543	0.902772504328416	2.18393897181287	0.0295967173277621	0.920967559086973	Exon	Hippocampus
e481041	ENSG00000146918.19	ENSG00000146918	NCAPG2	0.147052853283226	-2.62532514504473	2.18381418452968	0.0296059648254718	0.92117062573624	Exon	Hippocampus
e601049	ENSG00000151532.13	ENSG00000151532	VTI1A	-0.0615333420677883	0.814928723772248	-2.18372879370671	0.029612294243269	0.921202783989477	Exon	Hippocampus
e546211	ENSG00000165029.15	ENSG00000165029	ABCA1	-0.128940701602724	-0.686981645452368	-2.18357102571432	0.0296239915425991	0.921202783989477	Exon	Hippocampus
e755023	ENSG00000170919.15	ENSG00000170919	TPT1-AS1	0.11342564495101	-1.40576777655299	2.18354751766317	0.0296257348276926	0.921202783989477	Exon	Hippocampus
e934292	ENSG00000109113.18	ENSG00000109113	RAB34	-0.190051601728374	-2.7145352814525	-2.18354042164487	0.0296262610640873	0.921202783989477	Exon	Hippocampus
e260935	ENSG00000244738.1	ENSG00000244738		0.247223105728609	-2.11685733754189	2.18347061263604	0.0296314384879641	0.921202783989477	Exon	Hippocampus
e567878	ENSG00000134452.19	ENSG00000134452	FBXO18	0.081097377059607	-0.980127647358717	2.18343143576401	0.0296343444046637	0.921202783989477	Exon	Hippocampus
e272348	ENSG00000072274.12	ENSG00000072274	TFRC	-0.106898800040349	0.201309292663695	-2.18343039042865	0.029634421945043	0.921202783989477	Exon	Hippocampus
e783783	ENSG00000070367.15	ENSG00000070367	EXOC5	0.0512106698604966	2.35430160343152	2.18341734404623	0.02963538970801	0.921202783989477	Exon	Hippocampus
e602872	ENSG00000229847.8	ENSG00000229847	EMX2OS	-0.116548189881529	-1.14711083162417	-2.18339609294288	0.0296369661444852	0.921202783989477	Exon	Hippocampus
e255053	ENSG00000163754.17	ENSG00000163754	GYG1	-0.131271895773743	-2.24384984350737	-2.18339287722166	0.0296372046974759	0.921202783989477	Exon	Hippocampus
e205630	ENSG00000154781.15	ENSG00000154781	CCDC174	-0.103829769711736	-1.7107997786145	-2.1833307989657	0.0296418101957783	0.921202783989477	Exon	Hippocampus
e1127849	ENSG00000239282.7	ENSG00000239282	GATSL3	-0.197311821831836	-3.056602369671	-2.18330635755429	0.0296436236391813	0.921202783989477	Exon	Hippocampus
e1237	ENSG00000160087.20	ENSG00000160087	UBE2J2	-0.188958298763328	-3.25788808137666	-2.18329804007645	0.0296442407806808	0.921202783989477	Exon	Hippocampus
e214298	ENSG00000168036.16	ENSG00000168036	CTNNB1	-0.0522275071880548	2.94821725242434	-2.18328395130327	0.0296452861669501	0.921202783989477	Exon	Hippocampus
e981709	ENSG00000184009.9	ENSG00000184009	ACTG1	-0.0748929940317171	4.75703861995239	-2.18324974571304	0.0296478243525045	0.921202783989477	Exon	Hippocampus
e822137	ENSG00000166734.18	ENSG00000166734	CASC4	-0.0522817512081318	1.88340935743406	-2.1830160162647	0.0296651729933676	0.921517621043071	Exon	Hippocampus
e922472	ENSG00000179094.14	ENSG00000179094	PER1	-0.152046923456452	-0.115114407175214	-2.18299639531355	0.0296666297632828	0.921517621043071	Exon	Hippocampus
e215812	ENSG00000225873.3	ENSG00000225873	LINC00694	0.156719746199025	-2.5777316670083	2.18299025060052	0.0296670859940856	0.921517621043071	Exon	Hippocampus
e801040	ENSG00000235706.7	ENSG00000235706	DICER1-AS1	0.0982848285926626	-0.550690250156406	2.18295648628669	0.0296695930247929	0.921517621043071	Exon	Hippocampus
e132607	ENSG00000035141.7	ENSG00000035141	FAM136A	-0.0876074620290828	-0.838639601802822	-2.18291973314454	0.0296723221866266	0.921517621043071	Exon	Hippocampus
e1115679	ENSG00000142173.14	ENSG00000142173	COL6A2	-0.264754786558457	-2.64233148410323	-2.18284208483264	0.0296780887957452	0.921517621043071	Exon	Hippocampus
e630027	ENSG00000175216.14	ENSG00000175216	CKAP5	0.0497511376137459	2.41767863477848	2.18283301812457	0.0296787622045903	0.921517621043071	Exon	Hippocampus
e463602	ENSG00000241764.3	ENSG00000241764		0.134792879539501	-2.05946420223263	2.18279717771529	0.029681424297542	0.921517621043071	Exon	Hippocampus
e1151595	ENSG00000102225.15	ENSG00000102225	CDK16	-0.0740612093422534	1.37437687739533	-2.18278322149961	0.0296824609693601	0.921517621043071	Exon	Hippocampus
e291031	ENSG00000033178.12	ENSG00000033178	UBA6	0.0816652985808821	-0.646332129848225	2.18258977911486	0.0296968331468037	0.921879257134136	Exon	Hippocampus
e1024324	ENSG00000161914.9	ENSG00000161914	ZNF653	0.147244961952922	-2.60169909785704	2.18251065436663	0.0297027136048029	0.921918246753096	Exon	Hippocampus
e1151898	ENSG00000102265.11	ENSG00000102265	TIMP1	-0.260125154462964	-1.50611473429322	-2.18249957857297	0.029703536824939	0.921918246753096	Exon	Hippocampus
e336528	ENSG00000122008.15	ENSG00000122008	POLK	0.0843323715879047	0.197158728147221	2.18243062000812	0.0297086626867151	0.921950239724085	Exon	Hippocampus
e1034134	ENSG00000130475.14	ENSG00000130475	FCHO1	0.145484586972276	-1.64525053954424	2.18241242229217	0.0297100154955965	0.921950239724085	Exon	Hippocampus
e477622	ENSG00000002933.7	ENSG00000002933	TMEM176A	-0.148001306655319	-1.72370170854537	-2.18236818278895	0.0297133044594196	0.921967771722045	Exon	Hippocampus
e60602	ENSG00000266338.6	ENSG00000266338	NBPF15	0.100260650687139	-0.736516476884102	2.18225965903079	0.0297213739356002	0.922133620404356	Exon	Hippocampus
e367010	ENSG00000170085.17	ENSG00000170085	SIMC1	-0.128190496493045	-2.23682987724277	-2.18220686604751	0.0297253001353958	0.922170901413963	Exon	Hippocampus
e602642	ENSG00000165868.13	ENSG00000165868	HSPA12A	-0.174580144615121	-2.90173610009968	-2.18215411104097	0.0297292239581737	0.922194715773435	Exon	Hippocampus
e730879	ENSG00000198431.15	ENSG00000198431	TXNRD1	-0.0902991330936363	0.110592971680818	-2.18212328308099	0.0297315170935577	0.922194715773435	Exon	Hippocampus
e1156607	ENSG00000102316.16	ENSG00000102316	MAGED2	0.0754160296805988	2.15225342813066	2.18199830843599	0.0297408148871961	0.922398578608098	Exon	Hippocampus
e50131	ENSG00000223745.7	ENSG00000223745	CCDC18-AS1	0.123720066225284	0.0801342746062755	2.18189816642759	0.0297482670078375	0.922545166575656	Exon	Hippocampus
e625372	ENSG00000049449.8	ENSG00000049449	RCN1	-0.108960872750393	1.34510638199433	-2.18176861507335	0.0297579100322834	0.922705007059115	Exon	Hippocampus
e724705	ENSG00000198707.14	ENSG00000198707	CEP290	0.0957625683798905	-1.00914916284679	2.18175279292501	0.0297590879228438	0.922705007059115	Exon	Hippocampus
e553645	ENSG00000136830.11	ENSG00000136830	FAM129B	-0.17114693006683	-2.03284852035182	-2.18171905482487	0.0297615997130087	0.922705007059115	Exon	Hippocampus
e210769	ENSG00000163539.16	ENSG00000163539	CLASP2	0.0680161021450503	2.14988872256453	2.18167104315666	0.0297651744810607	0.922731313904449	Exon	Hippocampus
e1020220	ENSG00000127452.8	ENSG00000127452	FBXL12	0.132295435686605	-2.54058109723397	2.18161152529318	0.0297696064716846	0.922759888284413	Exon	Hippocampus
e48557	ENSG00000117228.9	ENSG00000117228	GBP1	-0.281760617945888	-2.93913005970739	-2.1815854426923	0.0297715488889913	0.922759888284413	Exon	Hippocampus
e261497	ENSG00000075420.12	ENSG00000075420	FNDC3B	-0.132229094512312	-1.27859363828903	-2.18142168946757	0.0297837463806258	0.922983287219228	Exon	Hippocampus
e477579	ENSG00000002933.7	ENSG00000002933	TMEM176A	-0.149840558505578	-1.76621356937878	-2.18141545938887	0.0297842105258741	0.922983287219228	Exon	Hippocampus
e724700	ENSG00000198707.14	ENSG00000198707	CEP290	0.0911909468739199	0.0805780768698388	2.18134457877516	0.0297894916211633	0.923003681037171	Exon	Hippocampus
e148380	ENSG00000153107.11	ENSG00000153107	ANAPC1	0.173968141539198	-1.45691658675627	2.18127039736853	0.0297950195140446	0.923003681037171	Exon	Hippocampus
e1061322	ENSG00000105483.16	ENSG00000105483	CARD8	0.171479511773028	-2.58612854225784	2.18126633064743	0.0297953225859182	0.923003681037171	Exon	Hippocampus
e168253	ENSG00000115935.17	ENSG00000115935	WIPF1	0.170866809766932	-1.20420545190526	2.18124097369395	0.0297972123696861	0.923003681037171	Exon	Hippocampus
e630149	ENSG00000134569.9	ENSG00000134569	LRP4	-0.1105347628611	-0.182932946426321	-2.18122364502247	0.02979850388727	0.923003681037171	Exon	Hippocampus
e314982	ENSG00000181381.13	ENSG00000181381	DDX60L	-0.207125250525124	-3.02710785705343	-2.18100141575518	0.0298150710688992	0.923287973005575	Exon	Hippocampus
e1144943	ENSG00000046651.14	ENSG00000046651	OFD1	-0.114686783404751	-1.15856499880762	-2.18097331627203	0.0298171664502397	0.923287973005575	Exon	Hippocampus
e249889	ENSG00000081307.12	ENSG00000081307	UBA5	0.0739906019974707	0.165633664327738	2.18095495920783	0.0298185354070519	0.923287973005575	Exon	Hippocampus
e450764	ENSG00000135164.18	ENSG00000135164	DMTF1	0.0497895464443422	2.57299995226582	2.18092060329815	0.0298210976050398	0.923287973005575	Exon	Hippocampus
e631518	ENSG00000066336.11	ENSG00000066336	SPI1	-0.160494707815232	-1.77690135348715	-2.18089412692541	0.0298230722919124	0.923287973005575	Exon	Hippocampus
e170312	ENSG00000155657.25	ENSG00000155657	TTN	0.246327594991442	-3.07773903465345	2.1808377674823	0.029827276123217	0.923287973005575	Exon	Hippocampus
e214613	ENSG00000182606.14	ENSG00000182606	TRAK1	-0.0765945325951649	0.817225535812084	-2.1808063254614	0.0298296215949309	0.923287973005575	Exon	Hippocampus
e868346	ENSG00000186260.16	ENSG00000186260	MKL2	-0.106557512676791	0.346422277904963	-2.1807794592446	0.0298316258527986	0.923287973005575	Exon	Hippocampus
e795960	ENSG00000100629.16	ENSG00000100629	CEP128	0.12591068887856	-2.52793848104761	2.18076744968555	0.0298325218205292	0.923287973005575	Exon	Hippocampus
e246879	ENSG00000058262.9	ENSG00000058262	SEC61A1	-0.100199720093997	-0.346984550412138	-2.18073475684595	0.0298349609727591	0.923287973005575	Exon	Hippocampus
e249849	ENSG00000274810.3	ENSG00000274810	NPHP3-ACAD11	0.11265792835777	-0.563248992934179	2.18059586798719	0.0298453251326682	0.92341783403765	Exon	Hippocampus
e173746	ENSG00000003436.14	ENSG00000003436	TFPI	-0.272733920119758	-3.0332093341575	-2.1805729004563	0.0298470393144469	0.92341783403765	Exon	Hippocampus
e864897	ENSG00000168096.14	ENSG00000168096	ANKS3	0.125202868351604	-2.29369759608141	2.18055942210904	0.0298480453105312	0.92341783403765	Exon	Hippocampus
e698816	ENSG00000139218.17	ENSG00000139218	SCAF11	0.0985447736663933	-0.161137687665127	2.18051172219205	0.0298516057692	0.92341783403765	Exon	Hippocampus
e72502	ENSG00000125459.14	ENSG00000125459	MSTO1	-0.171299836234566	-3.1173536519126	-2.18049574198167	0.0298527986599381	0.92341783403765	Exon	Hippocampus
e343966	ENSG00000186952.14	ENSG00000186952	TMEM232	0.100869720672354	0.193857042386816	2.18039900316475	0.029860020897679	0.923538078399226	Exon	Hippocampus
e452937	ENSG00000127980.15	ENSG00000127980	PEX1	0.131371026031472	-2.33444216308308	2.18037057894151	0.0298621432538989	0.923538078399226	Exon	Hippocampus
e892916	ENSG00000140937.13	ENSG00000140937	CDH11	-0.152722461448608	-2.51794873002082	-2.18032513285879	0.0298655368546761	0.923558641837129	Exon	Hippocampus
e754922	ENSG00000170919.15	ENSG00000170919	TPT1-AS1	0.134908284628334	-1.63254863799966	2.18027587505858	0.0298692154642399	0.923588014293584	Exon	Hippocampus
e590935	ENSG00000173269.13	ENSG00000173269	MMRN2	-0.200712411865053	-2.95454745552833	-2.1802315092507	0.0298725290709147	0.923606096135922	Exon	Hippocampus
e302443	ENSG00000138785.14	ENSG00000138785	INTS12	-0.0899225606309928	-1.24376123307674	-2.18017191402747	0.0298769806360929	0.923659355138225	Exon	Hippocampus
e613511	ENSG00000021762.19	ENSG00000021762	OSBPL5	-0.147953260551853	-2.80531566535078	-2.18001715394161	0.0298885433746816	0.923862316390951	Exon	Hippocampus
e1032820	ENSG00000105393.15	ENSG00000105393	BABAM1	0.0708534317248018	1.93989643421651	2.18001097825782	0.0298890048645961	0.923862316390951	Exon	Hippocampus
e573117	ENSG00000107863.17	ENSG00000107863	ARHGAP21	0.0823077671871214	1.88217874271366	2.17986284804187	0.0299000760246962	0.923948643687013	Exon	Hippocampus
e762897	ENSG00000198542.13	ENSG00000198542	ITGBL1	-0.291710207362682	-3.19029312314191	-2.17984830597664	0.0299011630803775	0.923948643687013	Exon	Hippocampus
e645373	ENSG00000172638.12	ENSG00000172638	EFEMP2	-0.137399066313831	-1.75919281302497	-2.17984780433764	0.0299012005797542	0.923948643687013	Exon	Hippocampus
e1106585	ENSG00000142207.6	ENSG00000142207	URB1	-0.125424776019406	-1.23844395444131	-2.17980534274709	0.0299043748883238	0.923948643687013	Exon	Hippocampus
e309126	ENSG00000109436.7	ENSG00000109436	TBC1D9	0.0836311347093003	0.928674645917309	2.17979100280315	0.0299054469677282	0.923948643687013	Exon	Hippocampus
e1045216	ENSG00000197050.10	ENSG00000197050	ZNF420	0.108298037391523	-1.8612029820148	2.17965662363992	0.0299154950022551	0.924174723389307	Exon	Hippocampus
e906580	ENSG00000131149.18	ENSG00000131149	GSE1	-0.124799918394484	-0.714375222685138	-2.1794545354773	0.0299306113792182	0.924274253607653	Exon	Hippocampus
e593714	ENSG00000095637.21	ENSG00000095637	SORBS1	-0.098375864626634	1.19051537968252	-2.17936382133827	0.0299373990223516	0.924274253607653	Exon	Hippocampus
e609998	ENSG00000177042.14	ENSG00000177042	TMEM80	0.128701501013512	-1.75709494969436	2.17935306945538	0.0299382036150346	0.924274253607653	Exon	Hippocampus
e40945	ENSG00000162599.15	ENSG00000162599	NFIA	-0.081037067375713	0.462158908034119	-2.17926379776263	0.0299448847798136	0.924274253607653	Exon	Hippocampus
e426847	ENSG00000146587.17	ENSG00000146587	RBAK	0.0798990422213075	-0.541951187718889	2.1792030547116	0.0299494315739597	0.924274253607653	Exon	Hippocampus
e374934	ENSG00000197977.3	ENSG00000197977	ELOVL2	-0.11867955331542	-0.779396850699257	-2.17919608240838	0.0299499535092682	0.924274253607653	Exon	Hippocampus
e337793	ENSG00000113273.15	ENSG00000113273	ARSB	-0.0796619148996646	-0.306637042825607	-2.17907363328163	0.0299591211319824	0.924274253607653	Exon	Hippocampus
e103362	ENSG00000173409.13	ENSG00000173409	ARV1	0.0925505813518407	-0.530778731964439	2.1790669603682	0.0299596207947793	0.924274253607653	Exon	Hippocampus
e450769	ENSG00000135164.18	ENSG00000135164	DMTF1	0.0688163978581418	1.06616793230604	2.17906499499221	0.0299597679620431	0.924274253607653	Exon	Hippocampus
e352431	ENSG00000112981.4	ENSG00000112981	NME5	0.11101049205813	0.719634665068676	2.17903986807251	0.0299616495196213	0.924274253607653	Exon	Hippocampus
e140049	ENSG00000230006.7	ENSG00000230006	ANKRD36BP2	0.213037793525429	-2.22615190473419	2.17900258581855	0.0299644414825996	0.924274253607653	Exon	Hippocampus
e1039551	ENSG00000178904.18	ENSG00000178904	DPY19L3	-0.172188632746136	-2.82345239886674	-2.17894839755196	0.0299684998896091	0.924274253607653	Exon	Hippocampus
e700612	ENSG00000152556.15	ENSG00000152556	PFKM	0.0673051052368574	3.06530656879886	2.17891712914063	0.029970841939731	0.924274253607653	Exon	Hippocampus
e808991	ENSG00000273749.4	ENSG00000273749	CYFIP1	-0.178197731869986	-2.54314018387524	-2.17888607327365	0.0299731682263301	0.924274253607653	Exon	Hippocampus
e967078	ENSG00000261371.5	ENSG00000261371	PECAM1	-0.189440786520462	-2.60945245672815	-2.17888181907881	0.0299734869053522	0.924274253607653	Exon	Hippocampus
e688580	ENSG00000111215.11	ENSG00000111215	PRR4	0.0790886100018743	0.270010953543641	2.17887123133983	0.0299742800388231	0.924274253607653	Exon	Hippocampus
e763728	ENSG00000187498.14	ENSG00000187498	COL4A1	-0.210518628234189	-1.17115199325864	-2.17885668885613	0.0299753694539669	0.924274253607653	Exon	Hippocampus
e1085421	ENSG00000125968.8	ENSG00000125968	ID1	-0.150252525472119	0.959156363517722	-2.17878558819916	0.0299806962804428	0.924274253607653	Exon	Hippocampus
e934146	ENSG00000109111.14	ENSG00000109111	SUPT6H	-0.134913208171419	-1.64041137305169	-2.17873384752275	0.0299845731802087	0.924274253607653	Exon	Hippocampus
e313610	ENSG00000164124.10	ENSG00000164124	TMEM144	0.214993602319854	-2.23589018518674	2.17867389291347	0.0299890660865054	0.924274253607653	Exon	Hippocampus
e762704	ENSG00000280169.1	ENSG00000280169		-0.172175816675371	-2.97444294351924	-2.17864774382659	0.0299910258408601	0.924274253607653	Exon	Hippocampus
e102076	ENSG00000181873.12	ENSG00000181873	IBA57	-0.052769814810529	2.0901175177907	-2.1786068379785	0.0299940917686065	0.924274253607653	Exon	Hippocampus
e555750	ENSG00000167123.18	ENSG00000167123	CERCAM	0.209214398554755	1.87816906824335	2.17858238934228	0.0299959243436188	0.924274253607653	Exon	Hippocampus
e260378	ENSG00000085276.17	ENSG00000085276	MECOM	-0.177779281653446	-2.90483384284492	-2.17853676831926	0.029999344177079	0.924274253607653	Exon	Hippocampus
e61623	ENSG00000265241.6	ENSG00000265241	RBM8A	0.0792808958514397	0.632463331413801	2.17851137559668	0.0300012478067359	0.924274253607653	Exon	Hippocampus
e995410	ENSG00000141425.17	ENSG00000141425	RPRD1A	0.0588360163860226	1.17779518165943	2.1784968547096	0.0300023364486077	0.924274253607653	Exon	Hippocampus
e152563	ENSG00000136709.11	ENSG00000136709	WDR33	-0.0675516826596635	-0.154613191031666	-2.17847461395297	0.0300040039210291	0.924274253607653	Exon	Hippocampus
e938405	ENSG00000265222.1	ENSG00000265222		0.161377860410563	-2.54060434251178	2.1784682015293	0.0300044846991867	0.924274253607653	Exon	Hippocampus
e252241	ENSG00000114107.8	ENSG00000114107	CEP70	-0.0899199941468549	-0.408663451959236	-2.17846661858073	0.0300046033834306	0.924274253607653	Exon	Hippocampus
e577163	ENSG00000185904.11	ENSG00000185904	LINC00839	-0.184059358264126	-2.2636956020701	-2.17845853766345	0.030005209270175	0.924274253607653	Exon	Hippocampus
e352505	ENSG00000112983.17	ENSG00000112983	BRD8	0.108240761367008	-1.85611205653777	2.17845011533229	0.0300058407665071	0.924274253607653	Exon	Hippocampus
e1174562	ENSG00000198753.11	ENSG00000198753	PLXNB3	-0.160687134563264	0.516778906361233	-2.17842966410342	0.0300073742229649	0.924274253607653	Exon	Hippocampus
e523927	ENSG00000170631.14	ENSG00000170631	ZNF16	-0.055738519881223	0.657248958803819	-2.17841020424848	0.03000883340787	0.924274253607653	Exon	Hippocampus
e231920	ENSG00000168291.12	ENSG00000168291	PDHB	0.0895396222550501	0.700590742493967	2.17834451928255	0.0300137592056805	0.924341853346046	Exon	Hippocampus
e111511	ENSG00000115761.15	ENSG00000115761	NOL10	-0.0849236844863666	-0.741873829033426	-2.17829663715109	0.0300173503863738	0.924368341959135	Exon	Hippocampus
e413579	ENSG00000118515.11	ENSG00000118515	SGK1	-0.169040376863003	-2.72777238777533	-2.17820905229815	0.0300239202479991	0.924463933159275	Exon	Hippocampus
e290048	ENSG00000047315.14	ENSG00000047315	POLR2B	0.0781949200136662	0.6336474650526	2.17818243241604	0.0300259172882625	0.924463933159275	Exon	Hippocampus
e1136343	ENSG00000196236.12	ENSG00000196236	XPNPEP3	-0.099541657775505	-0.935565102158506	-2.17791544712959	0.0300459530334755	0.924639736257831	Exon	Hippocampus
e662846	ENSG00000023445.13	ENSG00000023445	BIRC3	-0.159199616385879	-1.56833452589355	-2.1778985762067	0.0300472194889013	0.924639736257831	Exon	Hippocampus
e808878	ENSG00000273749.4	ENSG00000273749	CYFIP1	-0.121365154948973	-0.910462764150804	-2.17777853749533	0.0300562318065757	0.924639736257831	Exon	Hippocampus
e555763	ENSG00000167123.18	ENSG00000167123	CERCAM	0.209133452086213	1.8782617636229	2.17773632326785	0.0300594017387711	0.924639736257831	Exon	Hippocampus
e988741	ENSG00000168461.12	ENSG00000168461	RAB31	-0.0925867677057263	-0.225796094646686	-2.17769574836108	0.0300624488437361	0.924639736257831	Exon	Hippocampus
e42732	ENSG00000162433.14	ENSG00000162433	AK4	-0.178329204092833	-2.39399041104439	-2.17756894537862	0.0300719732455488	0.924639736257831	Exon	Hippocampus
e700762	ENSG00000152556.15	ENSG00000152556	PFKM	0.0974598408011857	0.0506580287586996	2.17756515634432	0.0300722578868451	0.924639736257831	Exon	Hippocampus
e64268	ENSG00000271383.6	ENSG00000271383	NBPF19	-0.239177461449671	-2.9921658458075	-2.17755662940244	0.0300728984595658	0.924639736257831	Exon	Hippocampus
e753093	ENSG00000102710.19	ENSG00000102710	SUPT20H	0.111790935534801	-1.64740705179033	2.17755079119535	0.0300733370522245	0.924639736257831	Exon	Hippocampus
e248875	ENSG00000017260.19	ENSG00000017260	ATP2C1	0.0826278713778736	-0.120190560387762	2.17732453745413	0.0300903385144922	0.924639736257831	Exon	Hippocampus
e108630	ENSG00000143727.15	ENSG00000143727	ACP1	0.0664794829575029	3.47391376360372	2.17732165526996	0.030090555144933	0.924639736257831	Exon	Hippocampus
e871381	ENSG00000157106.16	ENSG00000157106	SMG1	-0.0601022197811478	0.519728462273415	-2.17731834150636	0.0300908042153675	0.924639736257831	Exon	Hippocampus
e361795	ENSG00000155506.16	ENSG00000155506	LARP1	-0.117498789379302	1.90505891915047	-2.17725022878343	0.0300959241254046	0.924639736257831	Exon	Hippocampus
e795438	ENSG00000119705.9	ENSG00000119705	SLIRP	0.0729167338398322	2.30753892991743	2.17716282861825	0.0301024949387153	0.924639736257831	Exon	Hippocampus
e1159386	ENSG00000147140.15	ENSG00000147140	NONO	-0.153752861292507	-1.93420891859378	-2.17714676603047	0.0301037026713788	0.924639736257831	Exon	Hippocampus
e626316	ENSG00000135372.8	ENSG00000135372	NAT10	-0.0681845578846406	-0.56162946097482	-2.17708180190558	0.0301085876966319	0.924639736257831	Exon	Hippocampus
e200393	ENSG00000150995.18	ENSG00000150995	ITPR1	0.12486341085473	1.43409269355831	2.17702933996298	0.0301125331103032	0.924639736257831	Exon	Hippocampus
e451045	ENSG00000085563.14	ENSG00000085563	ABCB1	-0.142509489893778	-1.54472906543598	-2.17702765228936	0.0301126600396311	0.924639736257831	Exon	Hippocampus
e286808	ENSG00000163285.7	ENSG00000163285	GABRG1	-0.125251220344221	0.905233478949544	-2.17696768220213	0.0301171706680879	0.924639736257831	Exon	Hippocampus
e554562	ENSG00000136840.18	ENSG00000136840	ST6GALNAC4	-0.125692939592799	-1.72513458195871	-2.17690837660793	0.0301216318903004	0.924639736257831	Exon	Hippocampus
e955402	ENSG00000002919.14	ENSG00000002919	SNX11	0.107521515165645	-1.65800439766132	2.1768606964813	0.0301252190082811	0.924639736257831	Exon	Hippocampus
e645873	ENSG00000087365.15	ENSG00000087365	SF3B2	0.0495124733669118	1.56482414793497	2.17682909152594	0.0301275969463778	0.924639736257831	Exon	Hippocampus
e523563	ENSG00000160959.7	ENSG00000160959	LRRC14	-0.135550967107159	-1.95055025940046	-2.17678788557852	0.0301306975006653	0.924639736257831	Exon	Hippocampus
e740809	ENSG00000089053.12	ENSG00000089053	ANAPC5	0.104196544752023	-0.957806012348926	2.17673265700836	0.0301348536233769	0.924639736257831	Exon	Hippocampus
e252270	ENSG00000158234.12	ENSG00000158234	FAIM	-0.123845362898068	-1.9043156446148	-2.17660217213878	0.0301446749831538	0.924639736257831	Exon	Hippocampus
e1030304	ENSG00000011451.17	ENSG00000011451	WIZ	-0.118191434967859	-0.254665826773551	-2.17653548584742	0.0301496954058966	0.924639736257831	Exon	Hippocampus
e878738	ENSG00000178952.9	ENSG00000178952	TUFM	-0.089083310345695	-0.357476419979595	-2.17650276963003	0.0301521586832727	0.924639736257831	Exon	Hippocampus
e1037078	ENSG00000167491.17	ENSG00000167491	GATAD2A	-0.100858828101825	0.155615930560142	-2.17649481625907	0.0301527575366467	0.924639736257831	Exon	Hippocampus
e628707	ENSG00000121680.15	ENSG00000121680	PEX16	-0.132541461054805	-2.3005112067764	-2.17646031847092	0.0301553551850897	0.924639736257831	Exon	Hippocampus
e4039	ENSG00000116151.13	ENSG00000116151	MORN1	0.123980283727497	-2.04631043412482	2.17642372756965	0.0301581106538497	0.924639736257831	Exon	Hippocampus
e1131570	ENSG00000221963.5	ENSG00000221963	APOL6	-0.157734351951772	-0.953065065292309	-2.17640670987089	0.0301593922414555	0.924639736257831	Exon	Hippocampus
e505744	ENSG00000085719.12	ENSG00000085719	CPNE3	-0.0929335886634125	0.598846553846843	-2.17637386303414	0.0301618660401098	0.924639736257831	Exon	Hippocampus
e1147836	ENSG00000102230.13	ENSG00000102230	PCYT1B	0.11282813799919	-1.61669611695496	2.17634674439174	0.0301639085623631	0.924639736257831	Exon	Hippocampus
e931574	ENSG00000083290.19	ENSG00000083290	ULK2	0.0626745680074206	0.18067587777722	2.17628918567398	0.0301682441660798	0.924639736257831	Exon	Hippocampus
e311808	ENSG00000109670.13	ENSG00000109670	FBXW7	0.147127788203688	2.6052201917141	2.17628410187938	0.0301686271281589	0.924639736257831	Exon	Hippocampus
e166443	ENSG00000115806.12	ENSG00000115806	GORASP2	-0.147900238560725	-2.31135874048611	-2.17627036132978	0.0301696622242945	0.924639736257831	Exon	Hippocampus
e685204	ENSG00000182326.14	ENSG00000182326	C1S	-0.208836146858768	-1.09531095502559	-2.17624443963404	0.0301716150278067	0.924639736257831	Exon	Hippocampus
e602279	ENSG00000107518.16	ENSG00000107518	ATRNL1	0.141927648499154	4.39336452278092	2.17624024690623	0.0301719308960001	0.924639736257831	Exon	Hippocampus
e492039	ENSG00000197892.12	ENSG00000197892	KIF13B	0.136922034828917	-0.677265343264662	2.17622986384464	0.0301727131386232	0.924639736257831	Exon	Hippocampus
e630138	ENSG00000134569.9	ENSG00000134569	LRP4	-0.110959302686493	-0.0237048941762523	-2.17622982067759	0.0301727163907936	0.924639736257831	Exon	Hippocampus
e1030139	ENSG00000105127.8	ENSG00000105127	AKAP8	-0.112351300813098	-1.78194505085495	-2.17614357748034	0.0301792144870489	0.924639736257831	Exon	Hippocampus
e399316	ENSG00000112305.14	ENSG00000112305	SMAP1	0.0728556216017546	3.14916449286536	2.17596637920663	0.0301925694909793	0.924639736257831	Exon	Hippocampus
e225113	ENSG00000088543.14	ENSG00000088543	C3orf18	0.0907525994391771	1.3770693193952	2.17590761903705	0.0301969992280524	0.924639736257831	Exon	Hippocampus
e258797	ENSG00000068885.14	ENSG00000068885	IFT80	0.0788620026628159	0.514738982762128	2.17590559257028	0.0301971520067591	0.924639736257831	Exon	Hippocampus
e295408	ENSG00000138675.16	ENSG00000138675	FGF5	-0.249967911010769	-1.98057086796401	-2.17590552361934	0.0301971572050973	0.924639736257831	Exon	Hippocampus
e295419	ENSG00000197826.11	ENSG00000197826	C4orf22	-0.249967911010769	-1.98057086796401	-2.17590552361934	0.0301971572050973	0.924639736257831	Exon	Hippocampus
e295429	ENSG00000197826.11	ENSG00000197826	C4orf22	-0.249967911010769	-1.98057086796401	-2.17590552361934	0.0301971572050973	0.924639736257831	Exon	Hippocampus
e169783	ENSG00000116095.10	ENSG00000116095	PLEKHA3	0.0700320516165559	0.281092034769141	2.17590054358007	0.0301975326614457	0.924639736257831	Exon	Hippocampus
e129312	ENSG00000115504.14	ENSG00000115504	EHBP1	0.0951520641762716	-0.345555728905744	2.1758413989887	0.0302019920130413	0.924639736257831	Exon	Hippocampus
e399327	ENSG00000112305.14	ENSG00000112305	SMAP1	0.0728458152472558	3.14911048879576	2.17581728443731	0.0302038103518639	0.924639736257831	Exon	Hippocampus
e980	ENSG00000131591.17	ENSG00000131591	C1orf159	-0.116687900387092	-0.857003095695527	-2.17576411303986	0.0302078200331076	0.924639736257831	Exon	Hippocampus
e230356	ENSG00000163946.13	ENSG00000163946	FAM208A	0.0540664312305707	2.60050298806722	2.17573111466723	0.0302103086875715	0.924639736257831	Exon	Hippocampus
e336627	ENSG00000122008.15	ENSG00000122008	POLK	0.0843218290924537	0.185242871823508	2.17571434609621	0.0302115733989068	0.924639736257831	Exon	Hippocampus
e872993	ENSG00000066654.13	ENSG00000066654	THUMPD1	-0.0800150953634533	-0.211571096075239	-2.17560638705694	0.0302197169290014	0.924639736257831	Exon	Hippocampus
e188797	ENSG00000123989.13	ENSG00000123989	CHPF	-0.141442118522392	0.329118113254137	-2.17559259311393	0.0302207575655283	0.924639736257831	Exon	Hippocampus
e1145125	ENSG00000046653.14	ENSG00000046653	GPM6B	-0.0789335472108172	4.27274483334179	-2.17558694718701	0.0302211835119585	0.924639736257831	Exon	Hippocampus
e978929	ENSG00000055483.19	ENSG00000055483	USP36	-0.0933015794858906	-1.13636480960602	-2.17558129119485	0.030221610222935	0.924639736257831	Exon	Hippocampus
e1273	ENSG00000160087.20	ENSG00000160087	UBE2J2	-0.188482418093178	-3.24883824519524	-2.17555407162887	0.0302236638500417	0.924639736257831	Exon	Hippocampus
e740913	ENSG00000089053.12	ENSG00000089053	ANAPC5	0.0582051109813787	1.80999145457179	2.17554888077095	0.03022405549694	0.924639736257831	Exon	Hippocampus
e384105	ENSG00000243649.8	ENSG00000243649	CFB	-0.271896813113978	-2.8781910699055	-2.17554208086659	0.0302245685519849	0.924639736257831	Exon	Hippocampus
e1117370	ENSG00000182902.13	ENSG00000182902	SLC25A18	-0.0948683779905173	0.0378611875203156	-2.17553679059872	0.0302249677096517	0.924639736257831	Exon	Hippocampus
e595285	ENSG00000171311.12	ENSG00000171311	EXOSC1	0.0763607258886994	-1.06642011033344	2.1754530988868	0.0302312829644825	0.924639736257831	Exon	Hippocampus
e534657	ENSG00000204860.4	ENSG00000204860	FAM201A	0.154108973888475	-0.0070773566984074	2.17544328505242	0.0302320235767173	0.924639736257831	Exon	Hippocampus
e648948	ENSG00000167797.7	ENSG00000167797	CDK2AP2	-0.108602188067003	-0.813537467864188	-2.1754240874126	0.0302334723938221	0.924639736257831	Exon	Hippocampus
e806574	ENSG00000170779.10	ENSG00000170779	CDCA4	-0.133959435793695	-2.56338069007175	-2.17541309839271	0.0302343017456422	0.924639736257831	Exon	Hippocampus
e1041146	ENSG00000105707.13	ENSG00000105707	HPN	0.217726262445345	-2.89252398050632	2.17539275787961	0.0302358369153717	0.924639736257831	Exon	Hippocampus
e703733	ENSG00000066117.14	ENSG00000066117	SMARCD1	-0.152589908278149	-3.12072450048146	-2.17538700645869	0.0302362710074384	0.924639736257831	Exon	Hippocampus
e855249	ENSG00000161996.18	ENSG00000161996	WDR90	-0.159339937679962	-2.57987170361681	-2.17537371293052	0.0302372743653122	0.924639736257831	Exon	Hippocampus
e739628	ENSG00000089159.16	ENSG00000089159	PXN	-0.201404308244035	-2.96267225072337	-2.17534859485413	0.030239170285028	0.924639736257831	Exon	Hippocampus
e187861	ENSG00000115661.13	ENSG00000115661	STK16	-0.0914300287192195	-1.10201328864535	-2.17532261230302	0.0302411315634647	0.924639736257831	Exon	Hippocampus
e131414	ENSG00000244617.2	ENSG00000244617	ASPRV1	0.0948022879272757	0.223153297696907	2.1752863264657	0.0302438707633925	0.924639736257831	Exon	Hippocampus
e1128541	ENSG00000128242.12	ENSG00000128242	GAL3ST1	0.234627217325993	-3.13783704457946	2.17524729048578	0.0302468178092345	0.924639736257831	Exon	Hippocampus
e846463	ENSG00000176700.19	ENSG00000176700	SCAND2P	0.156085785218086	-2.28277422287012	2.17523486267892	0.0302477561063183	0.924639736257831	Exon	Hippocampus
e1127827	ENSG00000239282.7	ENSG00000239282	GATSL3	-0.196596708652488	-3.05617446387849	-2.17517572872869	0.0302522210524818	0.924639736257831	Exon	Hippocampus
e1065933	ENSG00000169136.9	ENSG00000169136	ATF5	-0.158362189450889	-2.57180983123078	-2.17510920802473	0.0302572444197249	0.924639736257831	Exon	Hippocampus
e309643	ENSG00000109458.8	ENSG00000109458	GAB1	0.189662131795295	-2.07469598342897	2.17507952374621	0.0302594862853387	0.924639736257831	Exon	Hippocampus
e501080	ENSG00000205268.10	ENSG00000205268	PDE7A	0.0891822577755935	0.310690447999101	2.17507804179763	0.0302595982112881	0.924639736257831	Exon	Hippocampus
e1175585	ENSG00000172534.13	ENSG00000172534	HCFC1	-0.0689630836688372	0.190982632735286	-2.17500057571902	0.0302654494273957	0.924639736257831	Exon	Hippocampus
e79465	ENSG00000198929.12	ENSG00000198929	NOS1AP	-0.138940708116337	-0.810020323815356	-2.17497363731192	0.0302674843846683	0.924639736257831	Exon	Hippocampus
e340459	ENSG00000113356.11	ENSG00000113356	POLR3G	-0.127810326185488	-2.08871462753499	-2.17494959315451	0.0302693008067944	0.924639736257831	Exon	Hippocampus
e1049817	ENSG00000275395.4	ENSG00000275395	FCGBP	-0.310556812880174	-2.11843070517867	-2.17492643946822	0.0302710500469307	0.924639736257831	Exon	Hippocampus
e174909	ENSG00000151690.14	ENSG00000151690	MFSD6	0.0949705099481004	0.585474307121288	2.17490884818139	0.030272379111099	0.924639736257831	Exon	Hippocampus
e425821	ENSG00000106263.17	ENSG00000106263	EIF3B	-0.0775667521008493	-0.680592994993884	-2.17488879857853	0.030273893968362	0.924639736257831	Exon	Hippocampus
e425877	ENSG00000106263.17	ENSG00000106263	EIF3B	-0.0775667521008493	-0.680592994993884	-2.17488879857853	0.030273893968362	0.924639736257831	Exon	Hippocampus
e210038	ENSG00000144635.8	ENSG00000144635	DYNC1LI1	0.0722954104283182	1.57391055209344	2.17485533708293	0.030276422313198	0.924639736257831	Exon	Hippocampus
e186982	ENSG00000187736.12	ENSG00000187736	NHEJ1	0.141590522157039	-2.58440781824386	2.17484826339652	0.0302769568230483	0.924639736257831	Exon	Hippocampus
e919215	ENSG00000175826.11	ENSG00000175826	CTDNEP1	0.0695766272518585	1.02530734014898	2.17484537303673	0.0302771752300088	0.924639736257831	Exon	Hippocampus
e216350	ENSG00000011376.9	ENSG00000011376	LARS2	-0.10404849767063	-1.43788857045203	-2.17483973995817	0.0302776008914994	0.924639736257831	Exon	Hippocampus
e823517	ENSG00000104164.10	ENSG00000104164	BLOC1S6	0.0719981275000474	1.79628292228608	2.17480500378888	0.0302802258313165	0.924639736257831	Exon	Hippocampus
e111245	ENSG00000134317.17	ENSG00000134317	GRHL1	-0.127111319597943	-1.53202695390017	-2.1747127806307	0.0302871958954822	0.924639736257831	Exon	Hippocampus
e1038241	ENSG00000197013.9	ENSG00000197013	ZNF429	0.161782260560953	-1.81180789642207	2.1747088132824	0.0302874957717423	0.924639736257831	Exon	Hippocampus
e131093	ENSG00000169599.12	ENSG00000169599	NFU1	0.0938493390999918	-0.0920487674675243	2.17470072542589	0.0302881071089511	0.924639736257831	Exon	Hippocampus
e685261	ENSG00000159403.15	ENSG00000159403	C1R	-0.238045001982473	-1.66492779802226	-2.17467825261353	0.0302898058184099	0.924639736257831	Exon	Hippocampus
e1157560	ENSG00000131089.14	ENSG00000131089	ARHGEF9	0.107351342137983	1.72002188718582	2.17465850565858	0.030291298549412	0.924639736257831	Exon	Hippocampus
e224630	ENSG00000068028.17	ENSG00000068028	RASSF1	-0.119348872101558	-1.86282459665629	-2.17462802271896	0.0302936029699959	0.924639736257831	Exon	Hippocampus
e173812	ENSG00000003436.14	ENSG00000003436	TFPI	-0.271956265082211	-3.03464828581514	-2.17460466872644	0.0302953685654638	0.924639736257831	Exon	Hippocampus
e782638	ENSG00000020577.13	ENSG00000020577	SAMD4A	-0.128297123258147	-0.8121458759943	-2.17458811339024	0.0302966202264932	0.924639736257831	Exon	Hippocampus
e1036050	ENSG00000105671.11	ENSG00000105671	DDX49	-0.100029454436388	-0.604182356269142	-2.17442545958763	0.0303089199889827	0.924931717366429	Exon	Hippocampus
e885244	ENSG00000129636.12	ENSG00000129636	ITFG1	0.215474569350783	-2.85234191671339	2.17435498379172	0.0303142506549638	0.925010990369668	Exon	Hippocampus
e769052	ENSG00000129472.12	ENSG00000129472	RAB2B	0.0599119758057095	2.10562081471113	2.17419921302776	0.0303260357526811	0.925287182270257	Exon	Hippocampus
e497334	ENSG00000165102.14	ENSG00000165102	HGSNAT	0.113561446372152	-1.23876010344014	2.17407674322963	0.0303353041851791	0.925486544539759	Exon	Hippocampus
e523672	ENSG00000161016.16	ENSG00000161016	RPL8	-0.125749066102407	1.81971811655085	-2.1740150204745	0.0303399762480747	0.9255456548784	Exon	Hippocampus
e69974	ENSG00000160714.9	ENSG00000160714	UBE2Q1	0.0658941280013166	0.67777116284815	2.1739240093678	0.0303468664056723	0.925672413247717	Exon	Hippocampus
e962534	ENSG00000108384.14	ENSG00000108384	RAD51C	0.0850301431765314	0.418040589025738	2.17387699236403	0.030350426440256	0.925680509355572	Exon	Hippocampus
e179364	ENSG00000003393.14	ENSG00000003393	ALS2	0.0726814248507912	0.50991360475249	2.1738482656442	0.0303526017479898	0.925680509355572	Exon	Hippocampus
e1056295	ENSG00000187244.10	ENSG00000187244	BCAM	-0.187648711645685	-2.55749307164794	-2.17372030966821	0.0303622927450581	0.925892632406331	Exon	Hippocampus
e519978	ENSG00000184428.12	ENSG00000184428	TOP1MT	-0.11153697812937	-2.2784811842946	-2.17364484132486	0.0303680097394517	0.92591354826922	Exon	Hippocampus
e1166922	ENSG00000131725.13	ENSG00000131725	WDR44	0.0895172150935779	-0.920056413123575	2.1736042980002	0.0303710814233408	0.92591354826922	Exon	Hippocampus
e359440	ENSG00000113716.12	ENSG00000113716	HMGXB3	-0.0840556991969016	-0.71895306808092	-2.17360292332756	0.0303711855773614	0.92591354826922	Exon	Hippocampus
e198766	ENSG00000115694.14	ENSG00000115694	STK25	0.0799312971866616	0.925122911361081	2.17355802395979	0.0303745876109485	0.925933862197321	Exon	Hippocampus
e789448	ENSG00000258967.1	ENSG00000258967	HMGN1P3	-0.165871698175884	-1.93194667013753	-2.1734873134129	0.0303799460289446	0.925997502848665	Exon	Hippocampus
e1139685	ENSG00000231711.2	ENSG00000231711	LINC00899	0.132937804842972	-0.273191218194295	2.17344122207843	0.0303834392514645	0.925997502848665	Exon	Hippocampus
e823499	ENSG00000104164.10	ENSG00000104164	BLOC1S6	0.0715197494769645	1.7876347076296	2.17340811572563	0.0303859485672166	0.925997502848665	Exon	Hippocampus
e235141	ENSG00000272690.5	ENSG00000272690		0.174472334898216	-2.48201519210983	2.17331105627034	0.0303933062768118	0.925997502848665	Exon	Hippocampus
e1076187	ENSG00000173480.10	ENSG00000173480	ZNF417	0.0915132958070843	-1.41155895497689	2.17328630897837	0.0303951825211098	0.925997502848665	Exon	Hippocampus
e930842	ENSG00000166484.19	ENSG00000166484	MAPK7	-0.140817236355752	-2.57046718358615	-2.17328409954966	0.0303953500363374	0.925997502848665	Exon	Hippocampus
e640661	ENSG00000149743.13	ENSG00000149743	TRPT1	0.108679868103469	-1.52644617035299	2.17327781424412	0.030395826582153	0.925997502848665	Exon	Hippocampus
e538293	ENSG00000135046.13	ENSG00000135046	ANXA1	-0.262440904960217	-0.837465604935082	-2.17323205274557	0.0303992963692013	0.926019858492718	Exon	Hippocampus
e519241	ENSG00000171045.14	ENSG00000171045	TSNARE1	0.13961308298489	-2.20158044151552	2.17316930265117	0.0304040548428017	0.926066561655047	Exon	Hippocampus
e204819	ENSG00000144712.11	ENSG00000144712	CAND2	-0.131339357518231	-2.18470520074466	-2.17311051647843	0.030408513306632	0.926066561655047	Exon	Hippocampus
e727995	ENSG00000120868.13	ENSG00000120868	APAF1	0.110858189403366	-1.68866818333414	2.17310360080621	0.0304090378424585	0.926066561655047	Exon	Hippocampus
e610709	ENSG00000177697.17	ENSG00000177697	CD151	-0.118587922226482	-0.174182820856964	-2.17298115707688	0.0304183261746293	0.926193174531291	Exon	Hippocampus
e60583	ENSG00000266338.6	ENSG00000266338	NBPF15	0.0997617262624379	-0.737061794660896	2.17294512483025	0.0304210599735208	0.926193174531291	Exon	Hippocampus
e261580	ENSG00000075420.12	ENSG00000075420	FNDC3B	-0.0925583956220442	0.810629175326717	-2.17294057973415	0.0304214048290927	0.926193174531291	Exon	Hippocampus
e761772	ENSG00000102572.14	ENSG00000102572	STK24	0.0657033933097628	1.43452693036341	2.17284736617535	0.0304284780778786	0.926193293238308	Exon	Hippocampus
e694374	ENSG00000123106.10	ENSG00000123106	CCDC91	0.0852031771091258	-0.181044535802734	2.17283313736445	0.0304295579159643	0.926193293238308	Exon	Hippocampus
e117993	ENSG00000259080.1	ENSG00000259080		-0.119210843580518	-1.58471464289883	-2.17282786652419	0.0304299579334689	0.926193293238308	Exon	Hippocampus
e585071	ENSG00000042286.14	ENSG00000042286	AIFM2	-0.113250639433071	-1.79588995397681	-2.17279628759487	0.0304323546339123	0.926193293238308	Exon	Hippocampus
e371742	ENSG00000131446.16	ENSG00000131446	MGAT1	0.0726238775024493	0.812435350605077	2.17265390316807	0.0304431630015143	0.926425576387792	Exon	Hippocampus
e455971	ENSG00000197343.10	ENSG00000197343	ZNF655	0.0801759969216128	-0.523979637987621	2.17262363348514	0.0304454611925753	0.926425576387792	Exon	Hippocampus
e484995	ENSG00000038945.14	ENSG00000038945	MSR1	-0.334133789088514	-1.82806956716496	-2.17249383584078	0.0304553176269297	0.92664218937845	Exon	Hippocampus
e662862	ENSG00000023445.13	ENSG00000023445	BIRC3	-0.140824650885453	-0.387942114329183	-2.17242124053052	0.0304608314917678	0.926726647044199	Exon	Hippocampus
e1097839	ENSG00000101146.12	ENSG00000101146	RAE1	-0.0987964726930061	-0.396702351778248	-2.17236647623793	0.0304649915988886	0.926746938734565	Exon	Hippocampus
e983590	ENSG00000169727.12	ENSG00000169727	GPS1	-0.0849319289033745	0.529544176840421	-2.17231263018038	0.0304690824310911	0.926746938734565	Exon	Hippocampus
e936587	ENSG00000214719.11	ENSG00000214719		0.168854584796559	-3.00317035771068	2.1723043334099	0.0304697128015501	0.926746938734565	Exon	Hippocampus
e629984	ENSG00000175216.14	ENSG00000175216	CKAP5	0.0492856786106578	2.43554368063781	2.17219036844457	0.0304783727485997	0.926799483245835	Exon	Hippocampus
e379903	ENSG00000204599.14	ENSG00000204599	TRIM39	-0.113225582881614	-2.06571409592752	-2.17215919357733	0.0304807420279243	0.926799483245835	Exon	Hippocampus
e1115072	ENSG00000186866.16	ENSG00000186866	POFUT2	-0.152952543439443	-2.18987641226732	-2.17208129023996	0.0304866633495673	0.926799483245835	Exon	Hippocampus
e292283	ENSG00000132463.13	ENSG00000132463	GRSF1	0.0677904926092664	2.13018938880114	2.17208095921998	0.0304866885120409	0.926799483245835	Exon	Hippocampus
e202554	ENSG00000214021.15	ENSG00000214021	TTLL3	0.081212677368637	2.48728160023403	2.17206860686105	0.0304876274890247	0.926799483245835	Exon	Hippocampus
e1007939	ENSG00000118046.14	ENSG00000118046	STK11	-0.094202674381376	-0.62367129454604	-2.17203784492	0.0304899659973079	0.926799483245835	Exon	Hippocampus
e899432	ENSG00000196696.12	ENSG00000196696		-0.13485908335549	-2.2251419571402	-2.17200186952567	0.0304927010261038	0.926799483245835	Exon	Hippocampus
e409859	ENSG00000111875.7	ENSG00000111875	ASF1A	-0.0811125068474055	-0.519198982379424	-2.17199337955407	0.0304933465069214	0.926799483245835	Exon	Hippocampus
e1020354	ENSG00000080573.6	ENSG00000080573	COL5A3	-0.195918166064604	-3.15099753097232	-2.17189228402855	0.0305010335658024	0.926949880825054	Exon	Hippocampus
e186992	ENSG00000187736.12	ENSG00000187736	NHEJ1	0.141903531865405	-2.59730583128896	2.17160006479051	0.0305232626067692	0.927438116517442	Exon	Hippocampus
e164812	ENSG00000163072.15	ENSG00000163072	NOSTRIN	-0.17952871459739	-2.56823641286929	-2.17150292480209	0.0305306551137868	0.927438116517442	Exon	Hippocampus
e383444	ENSG00000204394.12	ENSG00000204394	VARS	-0.120035782073813	-2.20151381350836	-2.17147846682669	0.0305325166477694	0.927438116517442	Exon	Hippocampus
e52382	ENSG00000060718.19	ENSG00000060718	COL11A1	-0.150062330980686	-2.88999187002143	-2.17147203629683	0.0305330061015005	0.927438116517442	Exon	Hippocampus
e599076	ENSG00000173915.13	ENSG00000173915	USMG5	0.104959175476904	3.02442898786835	2.17143343506441	0.0305359443402228	0.927438116517442	Exon	Hippocampus
e296812	ENSG00000163312.10	ENSG00000163312	HELQ	0.130518413743133	-2.05927992091845	2.17138024591809	0.030539993377521	0.927438116517442	Exon	Hippocampus
e1032718	ENSG00000105393.15	ENSG00000105393	BABAM1	0.0706209027066763	1.93907708183204	2.17138017256752	0.0305399989616721	0.927438116517442	Exon	Hippocampus
e1083066	ENSG00000089050.15	ENSG00000089050	RBBP9	0.0883221529754191	0.359858641248439	2.17130771361441	0.0305455156638053	0.927438116517442	Exon	Hippocampus
e208496	ENSG00000077097.14	ENSG00000077097	TOP2B	0.0689446492494959	1.67863431035433	2.171298589986	0.030546210357172	0.927438116517442	Exon	Hippocampus
e138995	ENSG00000132300.18	ENSG00000132300	PTCD3	0.0626133397081127	0.519714801733962	2.17127542486249	0.030547974262433	0.927438116517442	Exon	Hippocampus
e193803	ENSG00000077044.10	ENSG00000077044	DGKD	-0.15359975222101	-3.01721699480429	-2.17121184904103	0.0305528156862914	0.927438116517442	Exon	Hippocampus
e959736	ENSG00000108848.15	ENSG00000108848	LUC7L3	0.0716427085335559	2.58958910805066	2.17118950840624	0.030554517126684	0.927438116517442	Exon	Hippocampus
e44963	ENSG00000116783.14	ENSG00000116783	TNNI3K	0.177556103349782	-2.95451222852357	2.17115399646095	0.0305572218490782	0.927438116517442	Exon	Hippocampus
e555804	ENSG00000167123.18	ENSG00000167123	CERCAM	0.206027604872709	1.92595616267813	2.1711472129342	0.0305577385312994	0.927438116517442	Exon	Hippocampus
e618973	ENSG00000072952.18	ENSG00000072952	MRVI1	-0.124310406148559	-0.980852472238808	-2.17114113937841	0.030558201143415	0.927438116517442	Exon	Hippocampus
e714750	ENSG00000182199.10	ENSG00000182199	SHMT2	-0.124356034929932	-0.646740615335962	-2.17103050312464	0.0305666291703602	0.92761072736111	Exon	Hippocampus
e851747	ENSG00000251209.7	ENSG00000251209	LINC00923	-0.191909844783075	-2.78958443883478	-2.17098091629859	0.0305704072364194	0.927642206746727	Exon	Hippocampus
e514425	ENSG00000156802.12	ENSG00000156802	ATAD2	0.144236966743826	-2.8050077565061	2.17088294199717	0.0305778731727774	0.927785576853839	Exon	Hippocampus
e202082	ENSG00000144550.12	ENSG00000144550	CPNE9	0.375466804119576	-2.98246472805307	2.17081736265906	0.030582871393943	0.927812604193667	Exon	Hippocampus
e120863	ENSG00000115808.11	ENSG00000115808	STRN	0.0925780786048817	0.659673755783608	2.17079932269099	0.0305842464589488	0.927812604193667	Exon	Hippocampus
e645851	ENSG00000087365.15	ENSG00000087365	SF3B2	0.0492258979190887	1.59334002891141	2.17064183172467	0.0305962531969056	0.928058357521106	Exon	Hippocampus
e822775	ENSG00000140263.13	ENSG00000140263	SORD	-0.191989522550687	-1.23007570423099	-2.17062113457342	0.0305978314008014	0.928058357521106	Exon	Hippocampus
e14618	ENSG00000075151.20	ENSG00000075151	EIF4G3	0.0698221339182937	1.42646306044699	2.17057207568963	0.0306015725303963	0.928088659657974	Exon	Hippocampus
e688906	ENSG00000111261.13	ENSG00000111261	MANSC1	-0.166148550684686	-2.83196844975829	-2.17050132622899	0.0306069684333646	0.928149911946581	Exon	Hippocampus
e562943	ENSG00000233016.6	ENSG00000233016	SNHG7	-0.194152146795492	-3.11941819221377	-2.17047368622599	0.0306090766973774	0.928149911946581	Exon	Hippocampus
e2036	ENSG00000107404.18	ENSG00000107404	DVL1	-0.126965448182842	-0.552408461576237	-2.17042217177744	0.0306130063385937	0.928185913407965	Exon	Hippocampus
e79455	ENSG00000198929.12	ENSG00000198929	NOS1AP	-0.13869006381672	-0.809899142559993	-2.17037006914434	0.0306169812903879	0.928223282112799	Exon	Hippocampus
e555751	ENSG00000167123.18	ENSG00000167123	CERCAM	0.201414255022023	2.11099707288683	2.17032411041583	0.0306204878881819	0.928246446180907	Exon	Hippocampus
e885935	ENSG00000102910.13	ENSG00000102910	LONP2	0.0914459123671081	-0.107218037818244	2.17021397438112	0.0306288925495417	0.928296316485547	Exon	Hippocampus
e484275	ENSG00000164733.20	ENSG00000164733	CTSB	-0.207971066107854	-2.73752832225938	-2.1702052882229	0.0306295554891359	0.928296316485547	Exon	Hippocampus
e1002295	ENSG00000074695.5	ENSG00000074695	LMAN1	-0.106180873554104	-0.484997599406461	-2.17019473355816	0.0306303610523799	0.928296316485547	Exon	Hippocampus
e225097	ENSG00000088543.14	ENSG00000088543	C3orf18	0.0871855101723657	2.14111803989742	2.17008951965695	0.0306383922874439	0.928386897410265	Exon	Hippocampus
e967104	ENSG00000261371.5	ENSG00000261371	PECAM1	-0.188173800107874	-2.59250640056727	-2.17006694297698	0.0306401158573794	0.928386897410265	Exon	Hippocampus
e580107	ENSG00000227345.8	ENSG00000227345	PARG	0.0738128118304062	1.03840331164697	2.17004110801013	0.0306420882770628	0.928386897410265	Exon	Hippocampus
e108192	ENSG00000175137.10	ENSG00000175137	SH3BP5L	0.0993911358469989	-1.09209809614145	2.16994071500421	0.0306497540114467	0.928386897410265	Exon	Hippocampus
e1094332	ENSG00000100982.11	ENSG00000100982	PCIF1	-0.0902387995853247	-0.826269567111069	-2.16992259625172	0.0306511376857916	0.928386897410265	Exon	Hippocampus
e506312	ENSG00000123119.11	ENSG00000123119	NECAB1	0.106897709578007	0.630197338533666	2.16983155030197	0.0306580914050594	0.928386897410265	Exon	Hippocampus
e531265	ENSG00000164976.8	ENSG00000164976	KIAA1161	-0.135639880065148	-1.85571472859323	-2.16979847719513	0.0306606177312073	0.928386897410265	Exon	Hippocampus
e1122624	ENSG00000186716.19	ENSG00000186716	BCR	-0.0987063042941584	1.6223175647366	-2.16974520972521	0.0306646870036661	0.928386897410265	Exon	Hippocampus
e205634	ENSG00000154781.15	ENSG00000154781	CCDC174	-0.119726761986309	-1.69248774615987	-2.16968231769558	0.0306694921265151	0.928386897410265	Exon	Hippocampus
e103385	ENSG00000173409.13	ENSG00000173409	ARV1	0.0923175873086119	-0.535152253941822	2.16965328979456	0.0306717101564112	0.928386897410265	Exon	Hippocampus
e535567	ENSG00000276128.1	ENSG00000276128		0.179034412215054	-0.0889447022157797	2.16963692475207	0.0306729606747723	0.928386897410265	Exon	Hippocampus
e225423	ENSG00000164080.13	ENSG00000164080	RAD54L2	-0.086472620482902	-1.34756672096894	-2.16955782794001	0.0306790053983271	0.928386897410265	Exon	Hippocampus
e138766	ENSG00000115525.16	ENSG00000115525	ST3GAL5	0.0951721385673832	-1.16612779422026	2.16955158379483	0.0306794826311018	0.928386897410265	Exon	Hippocampus
e678864	ENSG00000002016.17	ENSG00000002016	RAD52	0.0839494014533895	-0.870223895603171	2.16949247358645	0.0306840006728908	0.928386897410265	Exon	Hippocampus
e730967	ENSG00000258111.1	ENSG00000258111		-0.145039554115627	-1.86598047592831	-2.16936422761159	0.0306938050246243	0.928386897410265	Exon	Hippocampus
e577168	ENSG00000185904.11	ENSG00000185904	LINC00839	-0.18318889748585	-2.2482828143292	-2.1693457035455	0.0306952214050434	0.928386897410265	Exon	Hippocampus
e640672	ENSG00000149743.13	ENSG00000149743	TRPT1	0.10885550876209	-1.53437071227586	2.16932429759738	0.0306968582090668	0.928386897410265	Exon	Hippocampus
e919540	ENSG00000132522.15	ENSG00000132522	GPS2	0.0854012574173759	-0.603928516729681	2.16921099305641	0.0307055232847054	0.928386897410265	Exon	Hippocampus
e1166274	ENSG00000101901.11	ENSG00000101901	ALG13	0.0695451323881002	-0.0891116468670863	2.1691811779607	0.0307078037737778	0.928386897410265	Exon	Hippocampus
e161567	ENSG00000241399.6	ENSG00000241399	CD302	-0.141454159525517	-1.75799438353073	-2.16917366210731	0.0307083786674082	0.928386897410265	Exon	Hippocampus
e237328	ENSG00000206535.7	ENSG00000206535	LNP1	0.0806942555578488	0.0618345081568116	2.16912791338636	0.0307118782237815	0.928386897410265	Exon	Hippocampus
e269587	ENSG00000196083.9	ENSG00000196083	IL1RAP	-0.125747017234257	-1.41256924715165	-2.16909544534882	0.0307143620805721	0.928386897410265	Exon	Hippocampus
e397114	ENSG00000124749.16	ENSG00000124749	COL21A1	-0.167237192073263	-1.20760581098174	-2.16907777398513	0.0307157140409379	0.928386897410265	Exon	Hippocampus
e462241	ENSG00000164815.10	ENSG00000164815	ORC5	-0.0974294221340746	-0.463066942289572	-2.16906440679748	0.0307167367413102	0.928386897410265	Exon	Hippocampus
e903394	ENSG00000261717.5	ENSG00000261717		0.0860430873207426	0.322115429702897	2.16903018044285	0.0307193554742412	0.928386897410265	Exon	Hippocampus
e348736	ENSG00000158985.13	ENSG00000158985	CDC42SE2	0.0706000894366942	3.49157228308485	2.16901898546163	0.0307202120684103	0.928386897410265	Exon	Hippocampus
e1005682	ENSG00000226742.3	ENSG00000226742	HSBP1L1	0.139918790782487	-1.64000134619153	2.16896305589631	0.0307244918784213	0.928386897410265	Exon	Hippocampus
e845527	ENSG00000259462.2	ENSG00000259462	CPEB1-AS1	0.187867133818318	-2.92342903444797	2.16886759595749	0.0307317977964016	0.928386897410265	Exon	Hippocampus
e1051218	ENSG00000090006.17	ENSG00000090006	LTBP4	-0.155441387092742	-2.05408123822	-2.16885700137794	0.0307326087328463	0.928386897410265	Exon	Hippocampus
e784251	ENSG00000257621.7	ENSG00000257621	PSMA3-AS1	0.0972853743456256	-1.50150275474624	2.16885010271834	0.0307331367839633	0.928386897410265	Exon	Hippocampus
e906585	ENSG00000131149.18	ENSG00000131149	GSE1	-0.0963751814374789	1.02025733190478	-2.16884802351729	0.0307332959358979	0.928386897410265	Exon	Hippocampus
e119180	ENSG00000172954.13	ENSG00000172954	LCLAT1	-0.125630383127363	-0.906706322351516	-2.16870051622322	0.0307445886590713	0.928386897410265	Exon	Hippocampus
e1061408	ENSG00000142227.10	ENSG00000142227	EMP3	-0.164081256968984	-1.48553221235385	-2.16868691885456	0.0307456298135558	0.928386897410265	Exon	Hippocampus
e771155	ENSG00000235194.8	ENSG00000235194	PPP1R3E	0.070438415687271	1.31120536000023	2.16860000371568	0.0307522856492728	0.928386897410265	Exon	Hippocampus
e521297	ENSG00000185189.16	ENSG00000185189	NRBP2	0.100340942094016	1.17233501437456	2.16853609967015	0.030757180121121	0.928386897410265	Exon	Hippocampus
e164010	ENSG00000144285.16	ENSG00000144285	SCN1A	0.16944641822846	-0.348001816404446	2.16853603463779	0.0307571851023542	0.928386897410265	Exon	Hippocampus
e640667	ENSG00000149743.13	ENSG00000149743	TRPT1	0.108692684949528	-1.5332914121889	2.16850541811942	0.0307595302889999	0.928386897410265	Exon	Hippocampus
e453876	ENSG00000158528.11	ENSG00000158528	PPP1R9A	0.084918913667903	0.762786813372198	2.16849897059514	0.0307600241808687	0.928386897410265	Exon	Hippocampus
e1032625	ENSG00000099330.8	ENSG00000099330	OCEL1	0.103056376551808	-1.06913017713859	2.16849302667647	0.0307604795017061	0.928386897410265	Exon	Hippocampus
e590824	ENSG00000122367.19	ENSG00000122367	LDB3	0.200582312724298	-1.81912782147233	2.16839045889491	0.0307683373966588	0.928386897410265	Exon	Hippocampus
e225103	ENSG00000088543.14	ENSG00000088543	C3orf18	0.0871201434643057	2.14108446508358	2.16833186757383	0.0307728269555972	0.928386897410265	Exon	Hippocampus
e225108	ENSG00000088543.14	ENSG00000088543	C3orf18	0.0871201434643057	2.14108446508358	2.16833186757383	0.0307728269555972	0.928386897410265	Exon	Hippocampus
e898715	ENSG00000141076.17	ENSG00000141076	UTP4	-0.112111165220883	-1.23797043438495	-2.16822099578562	0.030781324049916	0.928386897410265	Exon	Hippocampus
e356047	ENSG00000242419.5	ENSG00000242419	PCDHGC4	0.159557663531142	-2.61513581746685	2.16807692606748	0.0307923684196051	0.928386897410265	Exon	Hippocampus
e555814	ENSG00000167123.18	ENSG00000167123	CERCAM	0.210393927693695	-1.16461060859756	2.16806425986719	0.0307933395725654	0.928386897410265	Exon	Hippocampus
e901134	ENSG00000167377.17	ENSG00000167377	ZNF23	0.111145726646249	-2.29165537808688	2.16803446862199	0.0307956238546473	0.928386897410265	Exon	Hippocampus
e32002	ENSG00000132768.13	ENSG00000132768	DPH2	-0.085291980674241	-0.992411427847913	-2.1680261966444	0.0307962581450909	0.928386897410265	Exon	Hippocampus
e390430	ENSG00000183826.16	ENSG00000183826	BTBD9	-0.117419876992405	0.378283004735182	-2.16799307027934	0.0307987983684121	0.928386897410265	Exon	Hippocampus
e161573	ENSG00000241399.6	ENSG00000241399	CD302	-0.136502346948288	-0.796489182409611	-2.16794050817241	0.0308028293500567	0.928386897410265	Exon	Hippocampus
e545691	ENSG00000119509.12	ENSG00000119509	INVS	0.0876410792656798	-0.869388522927488	2.16790084744622	0.0308058712274248	0.928386897410265	Exon	Hippocampus
e859757	ENSG00000008710.18	ENSG00000008710	PKD1	0.168053378733599	-1.351488218732	2.16786303197563	0.0308087718195242	0.928386897410265	Exon	Hippocampus
e220682	ENSG00000178149.16	ENSG00000178149	DALRD3	0.0938102331487103	-1.11495795590488	2.16786220844505	0.0308088349901078	0.928386897410265	Exon	Hippocampus
e294344	ENSG00000163749.17	ENSG00000163749	CCDC158	0.226685865160637	-3.13487728362736	2.16786130860115	0.0308089040145873	0.928386897410265	Exon	Hippocampus
e851210	ENSG00000173575.19	ENSG00000173575	CHD2	-0.0910549362987623	-0.699597914857411	-2.16783553832688	0.0308108808359856	0.928386897410265	Exon	Hippocampus
e708995	ENSG00000123415.15	ENSG00000123415	SMUG1	-0.0795410518912547	-0.704114624089293	-2.16782713027898	0.0308115258356661	0.928386897410265	Exon	Hippocampus
e709065	ENSG00000123415.15	ENSG00000123415	SMUG1	-0.0795410518912547	-0.704114624089293	-2.16782713027898	0.0308115258356661	0.928386897410265	Exon	Hippocampus
e931688	ENSG00000128487.16	ENSG00000128487	SPECC1	0.0727806428193194	1.18247031284244	2.16780036904856	0.0308135788254638	0.928386897410265	Exon	Hippocampus
e1175781	ENSG00000169057.20	ENSG00000169057	MECP2	-0.14165379711407	-2.88490354598018	-2.16776862149727	0.0308160144941691	0.928386897410265	Exon	Hippocampus
e444754	ENSG00000106635.7	ENSG00000106635	BCL7B	-0.11337712725697	-1.58024392090896	-2.16773983613873	0.0308182230472301	0.928386897410265	Exon	Hippocampus
e444765	ENSG00000106635.7	ENSG00000106635	BCL7B	-0.11337712725697	-1.58024392090896	-2.16773983613873	0.0308182230472301	0.928386897410265	Exon	Hippocampus
e444775	ENSG00000106635.7	ENSG00000106635	BCL7B	-0.11337712725697	-1.58024392090896	-2.16773983613873	0.0308182230472301	0.928386897410265	Exon	Hippocampus
e444781	ENSG00000106635.7	ENSG00000106635	BCL7B	-0.11337712725697	-1.58024392090896	-2.16773983613873	0.0308182230472301	0.928386897410265	Exon	Hippocampus
e444796	ENSG00000106635.7	ENSG00000106635	BCL7B	-0.11337712725697	-1.58024392090896	-2.16773983613873	0.0308182230472301	0.928386897410265	Exon	Hippocampus
e743382	ENSG00000130921.7	ENSG00000130921	C12orf65	0.0709454432541797	-0.131101872811852	2.16771649939761	0.0308200136559484	0.928386897410265	Exon	Hippocampus
e260916	ENSG00000013297.10	ENSG00000013297	CLDN11	0.270226987788503	-2.05206918274642	2.16761696617774	0.0308276517640945	0.928386897410265	Exon	Hippocampus
e1080349	ENSG00000088766.11	ENSG00000088766	CRLS1	-0.131984683684044	-2.40511165638403	-2.16759304059122	0.0308294880397551	0.928386897410265	Exon	Hippocampus
e26487	ENSG00000163873.9	ENSG00000163873	GRIK3	0.236221628979845	-1.86943019984964	2.16758357646042	0.0308302144326348	0.928386897410265	Exon	Hippocampus
e884921	ENSG00000069329.15	ENSG00000069329	VPS35	0.0858152974148569	1.35763905678671	2.16758256715044	0.0308302919002693	0.928386897410265	Exon	Hippocampus
e812223	ENSG00000169918.9	ENSG00000169918	OTUD7A	-0.161900209096838	-1.362062381587	-2.16758089727738	0.0308304200685131	0.928386897410265	Exon	Hippocampus
e871532	ENSG00000167186.10	ENSG00000167186	COQ7	0.10402861886671	-0.942485612700741	2.16749853461906	0.0308367422431848	0.928386897410265	Exon	Hippocampus
e562613	ENSG00000148396.18	ENSG00000148396	SEC16A	-0.0864790980420692	-1.27470606745414	-2.16749745600873	0.0308368250449494	0.928386897410265	Exon	Hippocampus
e553610	ENSG00000136830.11	ENSG00000136830	FAM129B	-0.159369448997775	-1.00116942494307	-2.16749260052499	0.0308371977886296	0.928386897410265	Exon	Hippocampus
e773581	ENSG00000196497.15	ENSG00000196497	IPO4	-0.144341615006405	-2.29355706933684	-2.16744473274134	0.030840872689874	0.928386897410265	Exon	Hippocampus
e491165	ENSG00000147419.16	ENSG00000147419	CCDC25	0.0893072308128033	0.447220255773448	2.16731790574358	0.0308506112661842	0.928386897410265	Exon	Hippocampus
e1014094	ENSG00000130254.11	ENSG00000130254	SAFB2	-0.117361646017775	-0.221639356347675	-2.16728230932625	0.0308533450598488	0.928386897410265	Exon	Hippocampus
e619492	ENSG00000050165.17	ENSG00000050165	DKK3	0.204505775582218	-2.54615277728965	2.16726711516867	0.0308545120299668	0.928386897410265	Exon	Hippocampus
e274248	ENSG00000174227.15	ENSG00000174227	PIGG	-0.0809890930123516	-0.594871611725324	-2.16725058091239	0.0308557819680818	0.928386897410265	Exon	Hippocampus
e802275	ENSG00000066629.16	ENSG00000066629	EML1	-0.109249828627951	-1.74486308133969	-2.16724362454493	0.0308563162756848	0.928386897410265	Exon	Hippocampus
e694661	ENSG00000133687.15	ENSG00000133687	TMTC1	-0.152313690429941	-2.68331980709365	-2.16723222407436	0.0308571919450766	0.928386897410265	Exon	Hippocampus
e638443	ENSG00000162191.13	ENSG00000162191	UBXN1	-0.106361997118148	-1.15178339673658	-2.16723104845978	0.0308572822451734	0.928386897410265	Exon	Hippocampus
e638535	ENSG00000162191.13	ENSG00000162191	UBXN1	-0.106361997118148	-1.15178339673658	-2.16723104845978	0.0308572822451734	0.928386897410265	Exon	Hippocampus
e914860	ENSG00000167740.9	ENSG00000167740	CYB5D2	0.0630106537179102	1.27120311248384	2.16716203298443	0.0308625837900336	0.928386897410265	Exon	Hippocampus
e3458	ENSG00000008130.15	ENSG00000008130	NADK	0.0773178461520863	-0.860263272231099	2.16714858845434	0.0308636166465767	0.928386897410265	Exon	Hippocampus
e151471	ENSG00000155438.11	ENSG00000155438	NIFK	-0.0879973803906864	0.588233535081468	-2.16708073935682	0.0308688295098038	0.928386897410265	Exon	Hippocampus
e644101	ENSG00000142186.16	ENSG00000142186	SCYL1	-0.0784435428300315	0.0085167811531583	-2.16707934318477	0.0308689367860227	0.928386897410265	Exon	Hippocampus
e1063727	ENSG00000104872.10	ENSG00000104872	PIH1D1	0.0548816788832101	1.19506044525205	2.16707534179386	0.0308692442385116	0.928386897410265	Exon	Hippocampus
e80317	ENSG00000143149.12	ENSG00000143149	ALDH9A1	-0.0894412961579465	0.564506460719143	-2.16695859981929	0.0308782154340505	0.928485233652601	Exon	Hippocampus
e505954	ENSG00000104312.7	ENSG00000104312	RIPK2	-0.124893919046005	-1.7278913090644	-2.166926301419	0.0308806978453355	0.928485233652601	Exon	Hippocampus
e1078516	ENSG00000101365.20	ENSG00000101365	IDH3B	0.0521308554512931	2.16631345572304	2.16692570478978	0.0308807437030666	0.928485233652601	Exon	Hippocampus
e420595	ENSG00000218596.2	ENSG00000218596		-0.126731857008305	-2.02958337366485	-2.16685636390924	0.0308860737371288	0.928488667269007	Exon	Hippocampus
e874770	ENSG00000237296.9	ENSG00000237296	SMG1P1	-0.180343295396182	-0.581684540105593	-2.1668224598538	0.0308886801330062	0.928488667269007	Exon	Hippocampus
e520708	ENSG00000104522.15	ENSG00000104522	TSTA3	-0.117743126065499	-1.87241065622692	-2.16681268024427	0.0308894319819536	0.928488667269007	Exon	Hippocampus
e455048	ENSG00000196367.12	ENSG00000196367	TRRAP	-0.070324866476397	-0.137455275243486	-2.16678147743628	0.0308918309355741	0.928488667269007	Exon	Hippocampus
e254728	ENSG00000188313.12	ENSG00000188313	PLSCR1	-0.205734811153587	-1.6961665124569	-2.16669423893772	0.0308985389120608	0.92856183046935	Exon	Hippocampus
e437922	ENSG00000136279.19	ENSG00000136279	DBNL	-0.0744526884816543	0.0234036808995791	-2.16661954258103	0.0309042834910244	0.92856183046935	Exon	Hippocampus
e390258	ENSG00000137200.12	ENSG00000137200	CMTR1	-0.0721746754225834	-0.20043524379713	-2.16661616343157	0.0309045433887952	0.92856183046935	Exon	Hippocampus
e132406	ENSG00000116001.15	ENSG00000116001	TIA1	0.0710796112435279	0.885100300114371	2.16660711864137	0.0309052390526477	0.92856183046935	Exon	Hippocampus
e168730	ENSG00000115966.16	ENSG00000115966	ATF2	0.0562520879985578	1.80641978869602	2.16654144422232	0.0309102906878997	0.928594933322456	Exon	Hippocampus
e685208	ENSG00000182326.14	ENSG00000182326	C1S	-0.206638721758614	-0.973450388106442	-2.16651639197925	0.030912217878296	0.928594933322456	Exon	Hippocampus
e1150732	ENSG00000183690.12	ENSG00000183690	EFHC2	-0.257707515075751	-2.00396592219645	-2.16645099588828	0.0309172490822829	0.928594933322456	Exon	Hippocampus
e807151	ENSG00000182979.17	ENSG00000182979	MTA1	-0.149205386102698	-2.82119518245366	-2.16643006649692	0.0309188594199236	0.928594933322456	Exon	Hippocampus
e297760	ENSG00000163629.12	ENSG00000163629	PTPN13	-0.107824045805478	0.114733794255974	-2.16641448054083	0.0309200586728912	0.928594933322456	Exon	Hippocampus
e907985	ENSG00000158717.10	ENSG00000158717	RNF166	-0.0789205070719091	-0.0408358898599645	-2.1662891403703	0.030929704362328	0.928624542267847	Exon	Hippocampus
e599080	ENSG00000173915.13	ENSG00000173915	USMG5	0.104741925479167	3.02400467729107	2.1662585349598	0.0309320600289788	0.928624542267847	Exon	Hippocampus
e535022	ENSG00000276291.5	ENSG00000276291	FRG1HP	0.0851509647755553	-0.314318242341374	2.16624996377637	0.0309327197717803	0.928624542267847	Exon	Hippocampus
e931791	ENSG00000128487.16	ENSG00000128487	SPECC1	0.0714266451324904	2.27849884962611	2.1662213731016	0.0309349205464771	0.928624542267847	Exon	Hippocampus
e66812	ENSG00000143390.17	ENSG00000143390	RFX5	0.0883454715316928	-1.19240570151445	2.16621743398269	0.0309352237717669	0.928624542267847	Exon	Hippocampus
e777866	ENSG00000174373.16	ENSG00000174373	RALGAPA1	0.0659788981091	1.5294144053834	2.16609184012324	0.0309448930724032	0.928624542267847	Exon	Hippocampus
e933418	ENSG00000258472.8	ENSG00000258472		0.130642371635683	-1.01192879929201	2.16608407652017	0.0309454908671372	0.928624542267847	Exon	Hippocampus
e1081470	ENSG00000101384.11	ENSG00000101384	JAG1	-0.162008638710137	-0.92037719048176	-2.16605421205495	0.030947790513355	0.928624542267847	Exon	Hippocampus
e645263	ENSG00000172732.11	ENSG00000172732	MUS81	0.119356566151656	-1.47596742926899	2.16593950047267	0.0309566249911899	0.928624542267847	Exon	Hippocampus
e511627	ENSG00000164830.18	ENSG00000164830	OXR1	0.134769071501301	1.25941633074891	2.16589663752747	0.0309599266257554	0.928624542267847	Exon	Hippocampus
e691424	ENSG00000084453.16	ENSG00000084453	SLCO1A2	0.161117824028823	1.2876399905081	2.16580412446302	0.030967053729831	0.928624542267847	Exon	Hippocampus
e344904	ENSG00000171444.17	ENSG00000171444	MCC	-0.086741090504682	0.967005277447404	-2.16573111548227	0.0309726792591701	0.928624542267847	Exon	Hippocampus
e582096	ENSG00000148541.12	ENSG00000148541	FAM13C	0.111484693913129	0.146083326255275	2.16564559235751	0.0309792701555903	0.928624542267847	Exon	Hippocampus
e505733	ENSG00000085719.12	ENSG00000085719	CPNE3	-0.103840867658494	0.0741696739594478	-2.1655702505458	0.0309850774238255	0.928624542267847	Exon	Hippocampus
e638544	ENSG00000162191.13	ENSG00000162191	UBXN1	-0.106191796624344	-1.15128367844501	-2.1655475047229	0.0309868308324955	0.928624542267847	Exon	Hippocampus
e384534	ENSG00000204344.14	ENSG00000204344	STK19	-0.0642022776121624	0.0873318131173525	-2.16544617167803	0.0309946433384157	0.928624542267847	Exon	Hippocampus
e51699	ENSG00000228084.1	ENSG00000228084		-0.127890752515678	-2.45192449363865	-2.1654233747172	0.0309964011568361	0.928624542267847	Exon	Hippocampus
e293617	ENSG00000138769.10	ENSG00000138769	CDKL2	0.0964715718443258	-0.665715260272483	2.1652918931505	0.0310065410587925	0.928624542267847	Exon	Hippocampus
e147134	ENSG00000259863.1	ENSG00000259863	SH3RF3-AS1	-0.183254002498022	-2.87837887862959	-2.16528934226953	0.0310067378118436	0.928624542267847	Exon	Hippocampus
e1033798	ENSG00000130479.10	ENSG00000130479	MAP1S	-0.132478135463751	0.290494635178036	-2.16524560197189	0.0310101117301828	0.928624542267847	Exon	Hippocampus
e1079494	ENSG00000101224.17	ENSG00000101224	CDC25B	-0.104700227250004	-1.1906507848066	-2.1652403956606	0.0310105133413224	0.928624542267847	Exon	Hippocampus
e382661	ENSG00000240053.8	ENSG00000240053	LY6G5B	-0.106322727724245	-0.530573827323405	-2.16519742129813	0.031013828524204	0.928624542267847	Exon	Hippocampus
e948363	ENSG00000126581.12	ENSG00000126581	BECN1	0.0600478185815198	2.23289956593074	2.16519520735002	0.0310139993236756	0.928624542267847	Exon	Hippocampus
e45438	ENSG00000137955.15	ENSG00000137955	RABGGTB	0.0892172595311769	1.00733707830032	2.16519090953858	0.0310143308892814	0.928624542267847	Exon	Hippocampus
e808671	ENSG00000276550.4	ENSG00000276550	HERC2P2	0.136579586291632	-0.315160261062364	2.16516199739584	0.031016561469545	0.928624542267847	Exon	Hippocampus
e111452	ENSG00000115756.12	ENSG00000115756	HPCAL1	-0.203306616955853	-1.981724461327	-2.16513730049224	0.0310184669523672	0.928624542267847	Exon	Hippocampus
e431066	ENSG00000105866.13	ENSG00000105866	SP4	0.0780563706406373	-0.4752271647492	2.16510820178357	0.0310207121847131	0.928624542267847	Exon	Hippocampus
e948342	ENSG00000126581.12	ENSG00000126581	BECN1	0.0600445635304442	2.23293533836854	2.16510640570718	0.0310208507730746	0.928624542267847	Exon	Hippocampus
e274697	ENSG00000178950.16	ENSG00000178950	GAK	-0.0876514239671342	-0.65750228336119	-2.1650705347183	0.0310236187523792	0.928624542267847	Exon	Hippocampus
e1145986	ENSG00000169891.17	ENSG00000169891	REPS2	0.0931871106139027	0.602209023372708	2.16501285169956	0.0310280702999471	0.928624542267847	Exon	Hippocampus
e808997	ENSG00000273749.4	ENSG00000273749	CYFIP1	-0.178311405159548	-2.55622534380708	-2.16489948195756	0.0310368209399669	0.928624542267847	Exon	Hippocampus
e1129294	ENSG00000198832.10	ENSG00000198832		-0.116716836426844	-1.01304167773556	-2.16488021700962	0.0310383081497566	0.928624542267847	Exon	Hippocampus
e44183	ENSG00000116754.13	ENSG00000116754	SRSF11	0.0598061740232399	0.910116165409307	2.16480519529315	0.0310441002394475	0.928624542267847	Exon	Hippocampus
e294075	ENSG00000156219.16	ENSG00000156219	ART3	0.260844316929358	-2.18605945607405	2.16479977175731	0.0310445190023855	0.928624542267847	Exon	Hippocampus
e273128	ENSG00000075711.20	ENSG00000075711	DLG1	0.117689122406754	0.774601414645432	2.16477963273068	0.0310460740228115	0.928624542267847	Exon	Hippocampus
e938205	ENSG00000108671.9	ENSG00000108671	PSMD11	-0.0603732702868729	0.87503236986507	-2.164739448315	0.0310491770341025	0.928624542267847	Exon	Hippocampus
e718319	ENSG00000156076.9	ENSG00000156076	WIF1	-0.186993768169878	-0.519181593288844	-2.16470969780319	0.0310514745191268	0.928624542267847	Exon	Hippocampus
e746056	ENSG00000061936.9	ENSG00000061936	SFSWAP	0.0647709875017972	3.00781326581898	2.16469012969934	0.0310529857469676	0.928624542267847	Exon	Hippocampus
e455552	ENSG00000130429.12	ENSG00000130429	ARPC1B	-0.170354056624782	-1.83029741191815	-2.16457951775574	0.0310615294041272	0.928624542267847	Exon	Hippocampus
e1090900	ENSG00000101413.11	ENSG00000101413	RPRD1B	-0.0721198602184111	-0.193946330415547	-2.16454647876556	0.0310640817257963	0.928624542267847	Exon	Hippocampus
e1298	ENSG00000160087.20	ENSG00000160087	UBE2J2	-0.187529962854093	-3.24819555692989	-2.16454388353664	0.0310642822195738	0.928624542267847	Exon	Hippocampus
e294025	ENSG00000156219.16	ENSG00000156219	ART3	0.252359042294639	-2.72603358532992	2.16448076980256	0.0310691583990457	0.928624542267847	Exon	Hippocampus
e600754	ENSG00000119927.13	ENSG00000119927	GPAM	-0.138281280741376	-1.62416740988054	-2.1644505532628	0.0310714931683181	0.928624542267847	Exon	Hippocampus
e1022062	ENSG00000129353.14	ENSG00000129353	SLC44A2	-0.0929212394907824	0.24314779550773	-2.16444100530937	0.0310722309502857	0.928624542267847	Exon	Hippocampus
e736147	ENSG00000173064.11	ENSG00000173064	HECTD4	-0.0801428877111768	1.08263005532058	-2.16441495684811	0.0310742438233251	0.928624542267847	Exon	Hippocampus
e606128	ENSG00000188690.12	ENSG00000188690	UROS	0.136832668531587	-2.33966599821328	2.16415805461258	0.0310941017483391	0.928624542267847	Exon	Hippocampus
e644522	ENSG00000173442.12	ENSG00000173442	EHBP1L1	-0.16167409808217	-2.57272494048491	-2.16412001055212	0.0310970433921461	0.928624542267847	Exon	Hippocampus
e81297	ENSG00000143147.14	ENSG00000143147	GPR161	0.149785582507158	-2.24612771829221	2.16411004488922	0.0310978139970215	0.928624542267847	Exon	Hippocampus
e285349	ENSG00000121892.14	ENSG00000121892	PDS5A	0.0660374856997532	0.481390824963204	2.16410859540202	0.0310979260814435	0.928624542267847	Exon	Hippocampus
e640653	ENSG00000149743.13	ENSG00000149743	TRPT1	0.108303444954756	-1.52583642822074	2.16409379566361	0.0310990705199739	0.928624542267847	Exon	Hippocampus
e605642	ENSG00000203791.14	ENSG00000203791	METTL10	0.110601532930396	-0.623764704216412	2.16406729603035	0.0311011197820899	0.928624542267847	Exon	Hippocampus
e966943	ENSG00000108622.10	ENSG00000108622	ICAM2	-0.146907116325923	-0.967585804203685	-2.16406440735329	0.0311013431754777	0.928624542267847	Exon	Hippocampus
e793784	ENSG00000119640.8	ENSG00000119640	ACYP1	0.0892707075251416	-0.377194437473181	2.16406003498694	0.0311016813113475	0.928624542267847	Exon	Hippocampus
e81596	ENSG00000117475.13	ENSG00000117475	BLZF1	0.069651265319562	1.77889594539544	2.16401485673139	0.0311051753460409	0.928624542267847	Exon	Hippocampus
e138757	ENSG00000115525.16	ENSG00000115525	ST3GAL5	0.0937002993906448	-1.08333235485728	2.16400568409676	0.0311058847884369	0.928624542267847	Exon	Hippocampus
e262206	ENSG00000177565.16	ENSG00000177565	TBL1XR1	0.111544673194509	-1.126420372918	2.16398462179697	0.0311075138702698	0.928624542267847	Exon	Hippocampus
e9368	ENSG00000116670.14	ENSG00000116670	MAD2L2	-0.106393652493693	-1.48926487656376	-2.16396146543308	0.0311093050041536	0.928624542267847	Exon	Hippocampus
e645385	ENSG00000172638.12	ENSG00000172638	EFEMP2	-0.122098680383847	-1.31736257748529	-2.16392706342513	0.0311119661474173	0.928624542267847	Exon	Hippocampus
e868731	ENSG00000103512.14	ENSG00000103512	NOMO1	0.0935115889646079	1.05533582180365	2.16390953059544	0.0311133224626547	0.928624542267847	Exon	Hippocampus
e774045	ENSG00000100938.17	ENSG00000100938	GMPR2	0.0514104363617834	0.670613466897122	2.16386528551364	0.0311167454269656	0.928624542267847	Exon	Hippocampus
e62756	ENSG00000162836.11	ENSG00000162836	ACP6	0.173241080167568	-2.43179677329288	2.16386410299757	0.0311168369152652	0.928624542267847	Exon	Hippocampus
e704764	ENSG00000050426.15	ENSG00000050426	LETMD1	0.0561405732040972	2.66110763341943	2.16382297221349	0.0311200192450088	0.928624542267847	Exon	Hippocampus
e472204	ENSG00000105894.11	ENSG00000105894	PTN	-0.0980687099084479	2.00264776938308	-2.16375113141115	0.0311255783121761	0.928624542267847	Exon	Hippocampus
e339919	ENSG00000245526.9	ENSG00000245526	LINC00461	0.115322091207895	-0.539541447052418	2.16369180026972	0.0311301700224171	0.928624542267847	Exon	Hippocampus
e273421	ENSG00000214135.8	ENSG00000214135		0.0639287873103726	0.474040810305589	2.16359220702599	0.0311378789786614	0.928624542267847	Exon	Hippocampus
e638768	ENSG00000162222.13	ENSG00000162222	TTC9C	0.106734717731726	-1.97215643036557	2.16357249103911	0.0311394052780287	0.928624542267847	Exon	Hippocampus
e485866	ENSG00000078674.17	ENSG00000078674	PCM1	0.0639169965785062	1.80568720579247	2.16356864414038	0.0311397030905257	0.928624542267847	Exon	Hippocampus
e210596	ENSG00000153558.13	ENSG00000153558	FBXL2	0.0911460830870262	0.405276054861163	2.16355177300784	0.0311410092194268	0.928624542267847	Exon	Hippocampus
e562189	ENSG00000130560.8	ENSG00000130560	UBAC1	0.0529100733722132	1.54798667912536	2.16355132991851	0.0311410435231419	0.928624542267847	Exon	Hippocampus
e434109	ENSG00000180233.10	ENSG00000180233	ZNRF2	-0.159126081978496	-2.77221414542749	-2.16352976989927	0.0311427127264457	0.928624542267847	Exon	Hippocampus
e523930	ENSG00000170631.14	ENSG00000170631	ZNF16	-0.0553367296741916	0.654414682817789	-2.16350096188221	0.0311449431990168	0.928624542267847	Exon	Hippocampus
e45382	ENSG00000137955.15	ENSG00000137955	RABGGTB	0.0891931590388705	1.00635967891495	2.16349643178971	0.0311452939558165	0.928624542267847	Exon	Hippocampus
e662869	ENSG00000023445.13	ENSG00000023445	BIRC3	-0.148046326139914	-0.587859049389888	-2.16344722109011	0.03114910446986	0.928624542267847	Exon	Hippocampus
e726046	ENSG00000184752.12	ENSG00000184752	NDUFA12	0.0819503198674564	0.823791545923415	2.16337863267531	0.0311544161215387	0.928624542267847	Exon	Hippocampus
e844435	ENSG00000103876.11	ENSG00000103876	FAH	-0.128140528537021	-1.4630494381868	-2.16333101601337	0.0311581041292488	0.928624542267847	Exon	Hippocampus
e40272	ENSG00000162600.11	ENSG00000162600	OMA1	0.177697171395929	-2.92216887829487	2.16330826444272	0.0311598664176672	0.928624542267847	Exon	Hippocampus
e1102004	ENSG00000101246.19	ENSG00000101246	ARFRP1	-0.0578275942167349	1.68769591543144	-2.16328506818317	0.0311616632391636	0.928624542267847	Exon	Hippocampus
e643302	ENSG00000149806.10	ENSG00000149806	FAU	-0.0801695801108236	2.49315634386673	-2.1632674084232	0.0311630312538965	0.928624542267847	Exon	Hippocampus
e632016	ENSG00000109919.9	ENSG00000109919	MTCH2	0.0553227523624739	1.46417535494912	2.16325351277582	0.0311641077177216	0.928624542267847	Exon	Hippocampus
e874682	ENSG00000058600.15	ENSG00000058600	POLR3E	0.0989251263881584	-0.848981265825163	2.16318544235988	0.0311693814391164	0.928624542267847	Exon	Hippocampus
e180905	ENSG00000118257.16	ENSG00000118257	NRP2	-0.176463723808677	-2.4677142882471	-2.16316750687912	0.0311707711094999	0.928624542267847	Exon	Hippocampus
e295413	ENSG00000197826.11	ENSG00000197826	C4orf22	-0.248651383784134	-1.97932341190927	-2.1631292242944	0.0311737374853619	0.928624542267847	Exon	Hippocampus
e855571	ENSG00000103266.10	ENSG00000103266	STUB1	-0.0736317262877663	0.590008806011517	-2.16311794024678	0.0311746118908794	0.928624542267847	Exon	Hippocampus
e1154720	ENSG00000147082.17	ENSG00000147082	CCNB3	0.166896678132488	-1.41275393788353	2.16296293536906	0.0311866254221307	0.928624542267847	Exon	Hippocampus
e1024372	ENSG00000130159.13	ENSG00000130159	ECSIT	0.0911084132089952	-1.2615090589281	2.16291923312713	0.0311900132508344	0.928624542267847	Exon	Hippocampus
e618447	ENSG00000133812.15	ENSG00000133812	SBF2	-0.105948940932982	-1.27412916387904	-2.16290993387963	0.0311907341759916	0.928624542267847	Exon	Hippocampus
e352695	ENSG00000112983.17	ENSG00000112983	BRD8	0.106884031370899	-1.82565331695183	2.16290120249834	0.0311914110903294	0.928624542267847	Exon	Hippocampus
e774041	ENSG00000100938.17	ENSG00000100938	GMPR2	0.0513639394814244	0.670733586687863	2.16281623099686	0.0311979993032634	0.928624542267847	Exon	Hippocampus
e882868	ENSG00000103496.14	ENSG00000103496	STX4	0.216589378938181	-3.18191009227937	2.16274046378192	0.0312038748786832	0.928624542267847	Exon	Hippocampus
e67999	ENSG00000237975.6	ENSG00000237975	FLG-AS1	0.254613203144252	-2.94693507610064	2.16266917078668	0.0312094043591278	0.928624542267847	Exon	Hippocampus
e222720	ENSG00000173531.15	ENSG00000173531	MST1	0.163493860876947	-3.01927847927558	2.16265411954484	0.031210571840469	0.928624542267847	Exon	Hippocampus
e952443	ENSG00000184922.13	ENSG00000184922	FMNL1	-0.140172446546247	-2.4159047523958	-2.16263995146816	0.0312116708516223	0.928624542267847	Exon	Hippocampus
e785850	ENSG00000182107.6	ENSG00000182107	TMEM30B	-0.27714886833971	-2.80669321478481	-2.16262513419278	0.0312128202564878	0.928624542267847	Exon	Hippocampus
e794425	ENSG00000089916.17	ENSG00000089916	GPATCH2L	-0.0683527271200024	0.304193315237457	-2.1626185762443	0.0312133289809465	0.928624542267847	Exon	Hippocampus
e970253	ENSG00000154265.15	ENSG00000154265	ABCA5	0.144956308373791	-0.995534988789562	2.16257417501747	0.0312167735372096	0.928624542267847	Exon	Hippocampus
e995102	ENSG00000186812.12	ENSG00000186812	ZNF397	0.0801485901191687	3.71182243698675	2.16256172849117	0.0312177391720044	0.928624542267847	Exon	Hippocampus
e91352	ENSG00000077157.21	ENSG00000077157	PPP1R12B	0.109395477992089	-1.63869923448432	2.16256135424809	0.0312177682071823	0.928624542267847	Exon	Hippocampus
e829687	ENSG00000140299.11	ENSG00000140299	BNIP2	-0.0951154264837921	-0.557054614403335	-2.16255991500398	0.0312178798693386	0.928624542267847	Exon	Hippocampus
e1144219	ENSG00000047644.18	ENSG00000047644	WWC3	0.131188872131054	-2.35471806901751	2.16255724330775	0.0312180871508369	0.928624542267847	Exon	Hippocampus
e993448	ENSG00000275805.1	ENSG00000275805		0.123820755426757	-1.99615832383832	2.16250487888393	0.0312221500437946	0.928624542267847	Exon	Hippocampus
e572023	ENSG00000078114.18	ENSG00000078114	NEBL	-0.103052989092559	-0.711626243721099	-2.16242754942829	0.0312281507768308	0.928624542267847	Exon	Hippocampus
e810224	ENSG00000166206.14	ENSG00000166206	GABRB3	-0.183970544884063	-2.0166847751177	-2.16241316564253	0.0312292670621164	0.928624542267847	Exon	Hippocampus
e773844	ENSG00000255526.6	ENSG00000255526	NEDD8-MDP1	0.0576332950226113	1.6010593072004	2.16235097003924	0.031234094284243	0.928624542267847	Exon	Hippocampus
e303833	ENSG00000005059.15	ENSG00000005059	CCDC109B	-0.143316239176716	-1.00726364155788	-2.1623330860218	0.0312354824454838	0.928624542267847	Exon	Hippocampus
e64737	ENSG00000136631.12	ENSG00000136631	VPS45	0.056741872563879	0.636010401282155	2.1622904097907	0.0312387951983883	0.928624542267847	Exon	Hippocampus
e1018783	ENSG00000099783.11	ENSG00000099783	HNRNPM	-0.0655747606039927	-0.0462614801835761	-2.16223759161384	0.0312428956414721	0.928624542267847	Exon	Hippocampus
e534489	ENSG00000107371.12	ENSG00000107371	EXOSC3	0.0794087120244384	-0.330139118851925	2.16222926574719	0.0312435420472925	0.928624542267847	Exon	Hippocampus
e549734	ENSG00000136869.13	ENSG00000136869	TLR4	-0.12815248218721	3.82304864173966	-2.16222119667189	0.0312441685272734	0.928624542267847	Exon	Hippocampus
e586496	ENSG00000221164.1	ENSG00000221164		0.106144538246174	-1.83837376289032	2.16221949560035	0.0312443005992108	0.928624542267847	Exon	Hippocampus
e461569	ENSG00000105819.13	ENSG00000105819	PMPCB	0.0943135434912649	-0.752274712569268	2.1622107704044	0.0312449780347982	0.928624542267847	Exon	Hippocampus
e212904	ENSG00000157036.12	ENSG00000157036	EXOG	-0.160236006302316	-2.5909336763513	-2.16213849970797	0.0312505897124082	0.928624542267847	Exon	Hippocampus
e1067205	ENSG00000161681.15	ENSG00000161681	SHANK1	-0.155312138795532	-0.0330749689455673	-2.16207492258248	0.0312555270692234	0.928624542267847	Exon	Hippocampus
e852286	ENSG00000068305.17	ENSG00000068305	MEF2A	-0.186329214110234	-1.98237916355663	-2.16207262390485	0.0312557055955708	0.928624542267847	Exon	Hippocampus
e753783	ENSG00000168852.12	ENSG00000168852	TPTE2P5	-0.179295924457165	-3.0581663820782	-2.16199077707953	0.031262062785755	0.928624542267847	Exon	Hippocampus
e1032773	ENSG00000105393.15	ENSG00000105393	BABAM1	0.0837168968947043	-0.0464396712573577	2.16198238755497	0.0312627144781631	0.928624542267847	Exon	Hippocampus
e1136800	ENSG00000172346.14	ENSG00000172346	CSDC2	-0.17313911576161	-0.848160194958595	-2.16186754916447	0.031271636220795	0.928624542267847	Exon	Hippocampus
e626764	ENSG00000026508.16	ENSG00000026508	CD44	-0.256770154710825	-0.42927309712199	-2.16181643556015	0.0312756079189806	0.928624542267847	Exon	Hippocampus
e633532	ENSG00000156587.15	ENSG00000156587	UBE2L6	-0.0861050668838184	2.07374266450758	-2.16180918002323	0.0312761717337118	0.928624542267847	Exon	Hippocampus
e23828	ENSG00000160062.14	ENSG00000160062	ZBTB8A	-0.0983427601173429	-0.985662449039066	-2.16180171312921	0.0312767519817662	0.928624542267847	Exon	Hippocampus
e1063737	ENSG00000104872.10	ENSG00000104872	PIH1D1	0.0538429139434557	1.23236071860681	2.16177741924343	0.0312786399098784	0.928624542267847	Exon	Hippocampus
e455008	ENSG00000196367.12	ENSG00000196367	TRRAP	-0.0908547218575423	-1.05669742984865	-2.16175558647849	0.0312803366629615	0.928624542267847	Exon	Hippocampus
e453895	ENSG00000158528.11	ENSG00000158528	PPP1R9A	0.157849866646661	-2.30480361062744	2.16168882294538	0.0312855257433508	0.928624542267847	Exon	Hippocampus
e340816	ENSG00000237187.8	ENSG00000237187	NR2F1-AS1	0.133242111028465	-1.16239128333572	2.16168001371383	0.0312862104810478	0.928624542267847	Exon	Hippocampus
e638514	ENSG00000162191.13	ENSG00000162191	UBXN1	-0.106032718684417	-1.1511670881052	-2.16167758139893	0.0312863995460909	0.928624542267847	Exon	Hippocampus
e828088	ENSG00000137871.19	ENSG00000137871	ZNF280D	0.0745351135790195	0.38036833536127	2.1616129884835	0.0312914207455867	0.928624542267847	Exon	Hippocampus
e114906	ENSG00000119772.16	ENSG00000119772	DNMT3A	-0.114525608595395	-1.22831548512627	-2.16157117335342	0.0312946716597063	0.928624542267847	Exon	Hippocampus
e160855	ENSG00000115170.13	ENSG00000115170	ACVR1	-0.132474255420758	-0.196493001003285	-2.16154352555218	0.0312968212957066	0.928624542267847	Exon	Hippocampus
e989562	ENSG00000154889.16	ENSG00000154889	MPPE1	0.158177779772763	-2.24779649900362	2.16151517591947	0.0312990256316889	0.928624542267847	Exon	Hippocampus
e1085947	ENSG00000126003.6	ENSG00000126003	PLAGL2	-0.0872392023269806	1.54907014948611	-2.1614631295663	0.0313030728629551	0.928624542267847	Exon	Hippocampus
e822128	ENSG00000166734.18	ENSG00000166734	CASC4	-0.0527831179118526	2.28394941040612	-2.16143031471558	0.0313056248448452	0.928624542267847	Exon	Hippocampus
e313833	ENSG00000171503.11	ENSG00000171503	ETFDH	-0.170710300101386	-2.70283940814166	-2.16139392097097	0.0313084553637612	0.928624542267847	Exon	Hippocampus
e615233	ENSG00000051009.10	ENSG00000051009	FAM160A2	-0.102463732826641	-1.58501237418264	-2.16134563861963	0.0313122108578391	0.928624542267847	Exon	Hippocampus
e461577	ENSG00000105819.13	ENSG00000105819	PMPCB	0.0942943632769802	-0.753670809527501	2.16134404684157	0.0313123346760028	0.928624542267847	Exon	Hippocampus
e1032062	ENSG00000160111.12	ENSG00000160111	CPAMD8	0.395914382358271	-3.58325715543963	2.16131224031466	0.031314808869245	0.928624542267847	Exon	Hippocampus
e98136	ENSG00000092978.10	ENSG00000092978	GPATCH2	-0.105618206366772	-1.56697781355893	-2.16125993502121	0.0313188780042343	0.928624542267847	Exon	Hippocampus
e1121056	ENSG00000099949.18	ENSG00000099949	LZTR1	-0.120005166710234	-1.78185854533768	-2.16124205269256	0.0313202692797504	0.928624542267847	Exon	Hippocampus
e220649	ENSG00000178149.16	ENSG00000178149	DALRD3	0.0931163305651603	-1.07356912815795	2.16123522416005	0.0313208005652156	0.928624542267847	Exon	Hippocampus
e209275	ENSG00000033867.16	ENSG00000033867	SLC4A7	-0.137909547387739	-1.14795030116827	-2.16123007148096	0.0313212014681322	0.928624542267847	Exon	Hippocampus
e854366	ENSG00000103202.12	ENSG00000103202	NME4	-0.10840167859998	-1.26924520322003	-2.16118016399009	0.0313250847368336	0.928624542267847	Exon	Hippocampus
e1037647	ENSG00000256771.2	ENSG00000256771	ZNF253	0.0988345247571391	-1.0327408162567	2.16105380597649	0.0313349184243412	0.928624542267847	Exon	Hippocampus
e421605	ENSG00000197081.12	ENSG00000197081	IGF2R	-0.0917896565769053	-0.0110323719968807	-2.16103055648705	0.0313367280825148	0.928624542267847	Exon	Hippocampus
e1144161	ENSG00000101850.12	ENSG00000101850	GPR143	-0.150970138454491	-1.39329194576047	-2.16101114239646	0.0313382392757595	0.928624542267847	Exon	Hippocampus
e848103	ENSG00000140526.17	ENSG00000140526	ABHD2	-0.143228904741604	-2.72436278215256	-2.16098163742498	0.0313405360636037	0.928624542267847	Exon	Hippocampus
e117541	ENSG00000115216.13	ENSG00000115216	NRBP1	0.0698572263223957	-0.119685363509114	2.16097503618491	0.0313410499510224	0.928624542267847	Exon	Hippocampus
e523958	ENSG00000196922.10	ENSG00000196922	ZNF252P	0.0872625547080728	0.680106083947277	2.16095694563388	0.031342458285224	0.928624542267847	Exon	Hippocampus
e1059641	ENSG00000130751.9	ENSG00000130751	NPAS1	-0.198913658784791	-3.12876933300626	-2.16093473954048	0.0313441870854706	0.928624542267847	Exon	Hippocampus
e754474	ENSG00000133106.14	ENSG00000133106	EPSTI1	-0.189006860102871	-1.42821398058146	-2.16093375511792	0.0313442637271453	0.928624542267847	Exon	Hippocampus
e1052444	ENSG00000077348.8	ENSG00000077348	EXOSC5	0.141579456278403	-1.92456370694945	2.16079295770561	0.0313552270947793	0.928624542267847	Exon	Hippocampus
e551485	ENSG00000165209.18	ENSG00000165209	STRBP	0.154840755216411	-0.906814765118722	2.16061750830829	0.0313688933054885	0.928624542267847	Exon	Hippocampus
e626759	ENSG00000026508.16	ENSG00000026508	CD44	-0.256642213172149	-0.429219617491773	-2.16057500661675	0.0313722046448976	0.928624542267847	Exon	Hippocampus
e638482	ENSG00000162191.13	ENSG00000162191	UBXN1	-0.105937894607981	-1.15146049011285	-2.16056308251419	0.0313731337149663	0.928624542267847	Exon	Hippocampus
e638491	ENSG00000162191.13	ENSG00000162191	UBXN1	-0.105937894607981	-1.15146049011285	-2.16056308251419	0.0313731337149663	0.928624542267847	Exon	Hippocampus
e591067	ENSG00000148672.8	ENSG00000148672	GLUD1	-0.147572155031151	-2.33596326193355	-2.16055853187624	0.0313734882855514	0.928624542267847	Exon	Hippocampus
e822110	ENSG00000166734.18	ENSG00000166734	CASC4	-0.0526818390431367	2.28606335042147	-2.16050136367315	0.0313779429360159	0.928624542267847	Exon	Hippocampus
e698873	ENSG00000111371.15	ENSG00000111371	SLC38A1	0.104755814060973	0.745573122037453	2.16049554057819	0.0313783967127497	0.928624542267847	Exon	Hippocampus
e575312	ENSG00000120616.15	ENSG00000120616	EPC1	-0.0823071352902455	-0.589030830487907	-2.16045233647377	0.0313817636586215	0.928624542267847	Exon	Hippocampus
e567806	ENSG00000134452.19	ENSG00000134452	FBXO18	0.0653480334616488	0.0137873013109258	2.16045146112087	0.0313818318791027	0.928624542267847	Exon	Hippocampus
e746302	ENSG00000183495.13	ENSG00000183495	EP400	-0.0753513076230042	-0.533619239372788	-2.1604343345152	0.0313831666639389	0.928624542267847	Exon	Hippocampus
e774027	ENSG00000100938.17	ENSG00000100938	GMPR2	0.0512180230092682	0.671829643974759	2.16043028610216	0.0313834821895505	0.928624542267847	Exon	Hippocampus
e648946	ENSG00000167797.7	ENSG00000167797	CDK2AP2	-0.107620761585725	-0.757570809120875	-2.16042763218988	0.0313836890319078	0.928624542267847	Exon	Hippocampus
e634789	ENSG00000110042.7	ENSG00000110042	DTX4	0.118042476786307	-0.520787367882054	2.1604035192067	0.031385568419228	0.928624542267847	Exon	Hippocampus
e828085	ENSG00000137871.19	ENSG00000137871	ZNF280D	0.0982269480680426	-1.06557117925182	2.16035985941727	0.0313889715486631	0.928624542267847	Exon	Hippocampus
e708776	ENSG00000012822.15	ENSG00000012822	CALCOCO1	0.054116299183225	0.753183564719999	2.16031809976185	0.031392226866628	0.928624542267847	Exon	Hippocampus
e103379	ENSG00000173409.13	ENSG00000173409	ARV1	0.0918970107440896	-0.534479839886127	2.16026278224568	0.0313965395172075	0.928624542267847	Exon	Hippocampus
e558817	ENSG00000126883.16	ENSG00000126883	NUP214	-0.0721976137875843	-0.529232740876864	-2.16021095518982	0.031400580508422	0.928624542267847	Exon	Hippocampus
e953615	ENSG00000073969.18	ENSG00000073969	NSF	0.195809614117799	-1.36833731521906	2.16019019078644	0.0314021996489427	0.928624542267847	Exon	Hippocampus
e1044546	ENSG00000126247.10	ENSG00000126247	CAPNS1	0.188901314232974	-2.31418044671836	2.16016108576388	0.031404469284819	0.928624542267847	Exon	Hippocampus
e1128699	ENSG00000185339.8	ENSG00000185339	TCN2	-0.135626854891588	-0.185819399527298	-2.160153480106	0.0314050624041569	0.928624542267847	Exon	Hippocampus
e1081517	ENSG00000101384.11	ENSG00000101384	JAG1	-0.180342393574494	-1.52562006646615	-2.16015237236925	0.031405148790663	0.928624542267847	Exon	Hippocampus
e824577	ENSG00000138593.8	ENSG00000138593	SECISBP2L	0.0796128715189554	2.24080012459684	2.16015108972197	0.0314052488177684	0.928624542267847	Exon	Hippocampus
e612874	ENSG00000184281.14	ENSG00000184281	TSSC4	-0.0633803805436335	1.18284015024625	-2.16008021487131	0.031410776411641	0.928624542267847	Exon	Hippocampus
e807131	ENSG00000182979.17	ENSG00000182979	MTA1	-0.148863595596672	-2.82100278302498	-2.16006089566881	0.0314122832791023	0.928624542267847	Exon	Hippocampus
e64751	ENSG00000136631.12	ENSG00000136631	VPS45	0.0566825632313718	0.635985580636219	2.16004198554019	0.0314137582997455	0.928624542267847	Exon	Hippocampus
e1002848	ENSG00000141664.9	ENSG00000141664	ZCCHC2	-0.0957650685158066	-0.663101097416087	-2.16003048975598	0.0314146550186804	0.928624542267847	Exon	Hippocampus
e259120	ENSG00000213186.7	ENSG00000213186	TRIM59	0.207752133738915	0.131310593922248	2.16001947121361	0.0314155145314626	0.928624542267847	Exon	Hippocampus
e938257	ENSG00000108671.9	ENSG00000108671	PSMD11	-0.0587335799217391	1.01075643337648	-2.15999968412459	0.0314170580946367	0.928624542267847	Exon	Hippocampus
e1133483	ENSG00000100124.13	ENSG00000100124	ANKRD54	0.138045693714935	-2.61282833102858	2.15999294377417	0.0314175839148731	0.928624542267847	Exon	Hippocampus
e1150657	ENSG00000189221.9	ENSG00000189221	MAOA	-0.1090517419241	-0.442116359045225	-2.15998713815934	0.031418036821701	0.928624542267847	Exon	Hippocampus
e1175602	ENSG00000172534.13	ENSG00000172534	HCFC1	-0.116553827913382	-0.602663857484627	-2.15991575787214	0.031423605790519	0.928624542267847	Exon	Hippocampus
e847771	ENSG00000140543.14	ENSG00000140543	DET1	-0.109363205521977	-2.13293970430867	-2.15991423946734	0.0314237242631184	0.928624542267847	Exon	Hippocampus
e13432	ENSG00000127481.14	ENSG00000127481	UBR4	-0.114371961428573	-2.12820483974626	-2.15991417157551	0.0314237295603458	0.928624542267847	Exon	Hippocampus
e168137	ENSG00000144306.14	ENSG00000144306	SCRN3	0.0721744185349418	-0.432331297318031	2.15990220122744	0.0314246635529914	0.928624542267847	Exon	Hippocampus
e691371	ENSG00000084453.16	ENSG00000084453	SLCO1A2	0.170343540288049	4.6983502349286	2.15987598378701	0.0314267092659782	0.928624542267847	Exon	Hippocampus
e774036	ENSG00000100938.17	ENSG00000100938	GMPR2	0.0512013726740069	0.671804498873639	2.15987003215593	0.0314271736800334	0.928624542267847	Exon	Hippocampus
e800366	ENSG00000165948.10	ENSG00000165948	IFI27L1	0.116715804748693	-1.72690995902863	2.15985147674201	0.031428621622747	0.928624542267847	Exon	Hippocampus
e16144	ENSG00000261326.2	ENSG00000261326	LINC01355	0.129710274337728	-1.82208545153288	2.15976645372236	0.0314352569960336	0.928668071828239	Exon	Hippocampus
e303962	ENSG00000205403.12	ENSG00000205403	CFI	-0.255447466060474	-2.79472940244887	-2.15973350278827	0.0314378288798758	0.928668071828239	Exon	Hippocampus
e393663	ENSG00000137221.14	ENSG00000137221	TJAP1	0.137512508841938	-1.56798650559179	2.15972713122077	0.0314383262138969	0.928668071828239	Exon	Hippocampus
e181006	ENSG00000118257.16	ENSG00000118257	NRP2	-0.166962705424695	0.662781827507945	-2.15965923220816	0.0314436265062877	0.928743582735942	Exon	Hippocampus
e38998	ENSG00000116221.15	ENSG00000116221	MRPL37	0.076346336060636	0.0196097694776401	2.15953892560296	0.0314530196990875	0.928845947438263	Exon	Hippocampus
e898827	ENSG00000132603.13	ENSG00000132603	NIP7	-0.0982411221513667	-1.80017332682645	-2.15949989311469	0.031456067762435	0.928845947438263	Exon	Hippocampus
e947458	ENSG00000068120.14	ENSG00000068120	COASY	-0.130587493077447	-1.67653281413124	-2.15948920574908	0.0314569023876544	0.928845947438263	Exon	Hippocampus
e704816	ENSG00000050426.15	ENSG00000050426	LETMD1	0.0796368501861078	-0.468020927163018	2.15947426219322	0.0314580694302014	0.928845947438263	Exon	Hippocampus
e1160377	ENSG00000204116.11	ENSG00000204116	CHIC1	0.100067395778794	-0.500697289604285	2.1593670606905	0.0314664426082414	0.928931103189759	Exon	Hippocampus
e1160382	ENSG00000204116.11	ENSG00000204116	CHIC1	0.100067395778794	-0.500697289604285	2.1593670606905	0.0314664426082414	0.928931103189759	Exon	Hippocampus
e64072	ENSG00000269713.7	ENSG00000269713	NBPF9	-0.116082674592171	-1.72765322773937	-2.15932885840125	0.0314694269348535	0.928938180640536	Exon	Hippocampus
e1038909	ENSG00000261824.6	ENSG00000261824	LINC00662	0.0843787025307071	0.678299346508634	2.15925763484558	0.0314749915024114	0.929003312434456	Exon	Hippocampus
e1175612	ENSG00000172534.13	ENSG00000172534	HCFC1	-0.116453296223138	-0.602080396987724	-2.15919883765067	0.0314795858594372	0.929003312434456	Exon	Hippocampus
e124502	ENSG00000171132.13	ENSG00000171132	PRKCE	-0.154933990901216	-2.47938778446894	-2.15919523064682	0.0314798677260986	0.929003312434456	Exon	Hippocampus
e610023	ENSG00000177042.14	ENSG00000177042	TMEM80	0.0958013362469817	-0.673026437993812	2.15914843711166	0.0314835245694866	0.929030226053842	Exon	Hippocampus
e238530	ENSG00000240034.1	ENSG00000240034	MTND6P6	0.192547776419653	-3.17863795008899	2.1589070850218	0.0315023916777388	0.929206058465194	Exon	Hippocampus
e746575	ENSG00000184967.6	ENSG00000184967	NOC4L	-0.146514454238343	-2.53807519983802	-2.15886420639193	0.0315057446280435	0.929206058465194	Exon	Hippocampus
e553642	ENSG00000136830.11	ENSG00000136830	FAM129B	-0.165587566304083	-1.16615753956339	-2.15886288740749	0.0315058477726224	0.929206058465194	Exon	Hippocampus
e455504	ENSG00000241685.8	ENSG00000241685	ARPC1A	-0.162709733335503	-1.81490176011653	-2.15884837923354	0.0315069823309663	0.929206058465194	Exon	Hippocampus
e955235	ENSG00000005243.9	ENSG00000005243	COPZ2	-0.187340826539545	-2.27635643367557	-2.1588401578136	0.0315076252724723	0.929206058465194	Exon	Hippocampus
e412470	ENSG00000112282.17	ENSG00000112282	MED23	0.0830779124871541	-0.714578126121164	2.15878861008657	0.0315116567282015	0.929206058465194	Exon	Hippocampus
e339941	ENSG00000245526.9	ENSG00000245526	LINC00461	0.114935169602896	-0.542636227480749	2.15876981704647	0.031513126608829	0.929206058465194	Exon	Hippocampus
e848105	ENSG00000140526.17	ENSG00000140526	ABHD2	-0.12792325547065	-2.15175069188593	-2.15874577460919	0.0315150071524006	0.929206058465194	Exon	Hippocampus
e714660	ENSG00000182199.10	ENSG00000182199	SHMT2	-0.120385105332853	-0.477763978991978	-2.15873008398172	0.0315162344889367	0.929206058465194	Exon	Hippocampus
e168970	ENSG00000128654.13	ENSG00000128654	MTX2	0.0755091016141281	0.192649594165242	2.1586949286032	0.0315189845271628	0.929206058465194	Exon	Hippocampus
e687891	ENSG00000139112.10	ENSG00000139112	GABARAPL1	0.0787824751530922	2.7376295310962	2.15865265758356	0.031522291461823	0.929206058465194	Exon	Hippocampus
e907987	ENSG00000158717.10	ENSG00000158717	RNF166	-0.116186147748124	-2.02080022705193	-2.15863573663097	0.0315236153008279	0.929206058465194	Exon	Hippocampus
e590993	ENSG00000148671.13	ENSG00000148671	ADIRF	-0.132827596439898	1.11249271856394	-2.15861582485381	0.0315251731933151	0.929206058465194	Exon	Hippocampus
e966945	ENSG00000108622.10	ENSG00000108622	ICAM2	-0.152341729459891	-1.13544987600024	-2.1585310155145	0.0315318093975768	0.929255361784166	Exon	Hippocampus
e210058	ENSG00000144635.8	ENSG00000144635	DYNC1LI1	0.0696095954823174	2.19685736190111	2.158515247812	0.0315330433293934	0.929255361784166	Exon	Hippocampus
e1040868	ENSG00000197841.14	ENSG00000197841	ZNF181	0.109935070591258	-1.31965597684698	2.15848919188164	0.0315350824773621	0.929255361784166	Exon	Hippocampus
e941043	ENSG00000278540.4	ENSG00000278540	ACACA	0.0641385916991642	0.980377278134309	2.15836677625385	0.0315446642956001	0.92938068156873	Exon	Hippocampus
e527979	ENSG00000214110.3	ENSG00000214110	LDHAP4	-0.174036412570363	-0.182470665885596	-2.15836469657232	0.0315448270998268	0.92938068156873	Exon	Hippocampus
e384164	ENSG00000243649.8	ENSG00000243649	CFB	-0.269938838484074	-2.61965091921241	-2.15826371770917	0.0315527329239033	0.929443156448123	Exon	Hippocampus
e203242	ENSG00000163703.17	ENSG00000163703	CRELD1	0.113098716289487	-1.22318447850537	2.15814966773876	0.0315616641613077	0.929443156448123	Exon	Hippocampus
e217350	ENSG00000160801.13	ENSG00000160801	PTH1R	-0.160489110887331	-2.58127985781151	-2.15810207799518	0.0315653915512504	0.929443156448123	Exon	Hippocampus
e626652	ENSG00000026508.16	ENSG00000026508	CD44	-0.256313914217894	-0.429526799620462	-2.15803403247108	0.0315707217657492	0.929443156448123	Exon	Hippocampus
e633528	ENSG00000156587.15	ENSG00000156587	UBE2L6	-0.0859644385350405	2.07392812427513	-2.15802158083371	0.0315716972245672	0.929443156448123	Exon	Hippocampus
e436825	ENSG00000006715.15	ENSG00000006715	VPS41	0.0630662900774147	1.78429771367757	2.15801147192953	0.0315724891732187	0.929443156448123	Exon	Hippocampus
e922060	ENSG00000170043.11	ENSG00000170043	TRAPPC1	-0.0889801362287285	0.334201382989683	-2.15798646919494	0.0315744480032168	0.929443156448123	Exon	Hippocampus
e566748	ENSG00000067064.10	ENSG00000067064	IDI1	0.121465193440289	-1.11040703364791	2.15798422257997	0.0315746240185603	0.929443156448123	Exon	Hippocampus
e1006270	ENSG00000172270.18	ENSG00000172270	BSG	-0.096744575547983	3.3020145370044	-2.15797745742768	0.0315751540524499	0.929443156448123	Exon	Hippocampus
e443554	ENSG00000229180.5	ENSG00000229180		0.0997987920388487	0.166306250978192	2.15790216629251	0.0315810534543114	0.929443156448123	Exon	Hippocampus
e870482	ENSG00000183889.12	ENSG00000183889		-0.23039738819135	-2.99325865113527	-2.15789156164224	0.0315818844530051	0.929443156448123	Exon	Hippocampus
e553611	ENSG00000136830.11	ENSG00000136830	FAM129B	-0.164018892685638	-1.46568874115127	-2.15787914316185	0.0315828576104937	0.929443156448123	Exon	Hippocampus
e793720	ENSG00000119684.15	ENSG00000119684	MLH3	0.0589598396543474	1.33227402737172	2.15786460264561	0.0315839970912826	0.929443156448123	Exon	Hippocampus
e612849	ENSG00000184281.14	ENSG00000184281	TSSC4	-0.0633100242516737	1.18289368137451	-2.15784152426569	0.0315858057222165	0.929443156448123	Exon	Hippocampus
e822126	ENSG00000166734.18	ENSG00000166734	CASC4	-0.0526485630641892	2.28486973731993	-2.15779032316071	0.0315898186231082	0.929443156448123	Exon	Hippocampus
e440105	ENSG00000146674.14	ENSG00000146674	IGFBP3	-0.21730240979028	-2.61861395001047	-2.15777671984143	0.0315908848608683	0.929443156448123	Exon	Hippocampus
e638540	ENSG00000162191.13	ENSG00000162191	UBXN1	-0.105809246165772	-1.15140391281709	-2.15766234116705	0.0315998511678827	0.929459030074361	Exon	Hippocampus
e2050	ENSG00000107404.18	ENSG00000107404	DVL1	-0.127086965433824	-0.681598497004741	-2.15763896880204	0.0316016836304625	0.929459030074361	Exon	Hippocampus
e906224	ENSG00000103194.15	ENSG00000103194	USP10	0.0731933356411554	-0.526623892111232	2.15761688497894	0.0316034151516216	0.929459030074361	Exon	Hippocampus
e190661	ENSG00000153827.13	ENSG00000153827	TRIP12	-0.0561193140973866	1.38804353863704	-2.15760089985981	0.0316046685440939	0.929459030074361	Exon	Hippocampus
e626728	ENSG00000026508.16	ENSG00000026508	CD44	-0.281154209490994	-1.48321077784404	-2.15759469579207	0.0316051550162967	0.929459030074361	Exon	Hippocampus
e741307	ENSG00000212694.8	ENSG00000212694	LINC01089	0.0887669543481381	-0.317448456890588	2.15749203914568	0.0316132054462375	0.929615007970845	Exon	Hippocampus
e13304	ENSG00000127481.14	ENSG00000127481	UBR4	-0.0710976075967524	1.31867205943702	-2.15741570342952	0.0316191929089537	0.929686991859241	Exon	Hippocampus
e417868	ENSG00000131023.12	ENSG00000131023	LATS1	-0.141023131008202	-2.25999964519596	-2.15739079312176	0.0316211469833647	0.929686991859241	Exon	Hippocampus
e768341	ENSG00000165801.9	ENSG00000165801	ARHGEF40	0.111651941781842	-1.44085760970208	2.15729246520972	0.0316288612738768	0.92983302740197	Exon	Hippocampus
e416347	ENSG00000189007.15	ENSG00000189007	ADAT2	0.119763337365863	-2.19806894082006	2.15722188981639	0.0316343992467986	0.929858799895866	Exon	Hippocampus
e323200	ENSG00000145555.14	ENSG00000145555	MYO10	-0.092007714946241	0.147569365717586	-2.15718495677666	0.0316372976742971	0.929858799895866	Exon	Hippocampus
e987784	ENSG00000088756.12	ENSG00000088756	ARHGAP28	-0.156833888605067	-0.623813249941555	-2.15717626448108	0.0316379798606662	0.929858799895866	Exon	Hippocampus
e744703	ENSG00000196498.13	ENSG00000196498	NCOR2	-0.121375972827373	0.0928089931614304	-2.15708983596947	0.0316447636086549	0.929888805093809	Exon	Hippocampus
e363388	ENSG00000164609.9	ENSG00000164609	SLU7	0.0700085671687378	1.23478286827332	2.15696890671276	0.0316542574120142	0.929888805093809	Exon	Hippocampus
e1067283	ENSG00000161681.15	ENSG00000161681	SHANK1	-0.194373040029115	0.630300081954771	-2.1569605652865	0.0316549123634802	0.929888805093809	Exon	Hippocampus
e789349	ENSG00000072110.13	ENSG00000072110	ACTN1	-0.147672407877333	-0.571783580601348	-2.15693087291667	0.0316572438413882	0.929888805093809	Exon	Hippocampus
e103368	ENSG00000173409.13	ENSG00000173409	ARV1	0.0918073169606416	-0.533398685301668	2.15692861399313	0.0316574212206292	0.929888805093809	Exon	Hippocampus
e190270	ENSG00000168958.19	ENSG00000168958	MFF	-0.101164669730459	-0.591584736874686	-2.15691659815374	0.0316583647642813	0.929888805093809	Exon	Hippocampus
e982400	ENSG00000185624.14	ENSG00000185624	P4HB	-0.0900701583812762	-0.333779675752462	-2.15686924764833	0.0316620831979139	0.929888805093809	Exon	Hippocampus
e484594	ENSG00000154359.12	ENSG00000154359	LONRF1	0.0921364164828632	-0.668716320368523	2.15679203042274	0.0316681478707893	0.929888805093809	Exon	Hippocampus
e484875	ENSG00000104723.20	ENSG00000104723	TUSC3	0.114826311506828	2.37709635220573	2.15678174700919	0.0316689556098173	0.929888805093809	Exon	Hippocampus
e558521	ENSG00000130713.15	ENSG00000130713	EXOSC2	-0.0796624766567644	-1.02901954003313	-2.15674633717515	0.0316717371084302	0.929888805093809	Exon	Hippocampus
e739478	ENSG00000089159.16	ENSG00000089159	PXN	-0.13619683305917	-1.74374783973164	-2.15670139081268	0.0316752680194344	0.929888805093809	Exon	Hippocampus
e255442	ENSG00000169908.11	ENSG00000169908	TM4SF1	-0.25901512402064	-0.940299129920744	-2.15665019569171	0.0316792902353445	0.929888805093809	Exon	Hippocampus
e963494	ENSG00000189050.15	ENSG00000189050	RNFT1	-0.169330204532618	-3.04367071335491	-2.15662326470939	0.0316814062819568	0.929888805093809	Exon	Hippocampus
e617840	ENSG00000175356.12	ENSG00000175356	SCUBE2	-0.138760224899427	-2.61533100370269	-2.15660902261017	0.0316825253748436	0.929888805093809	Exon	Hippocampus
e779758	ENSG00000129534.13	ENSG00000129534	MIS18BP1	0.122459664889443	-1.3567851553417	2.15655875679043	0.031686475354066	0.929888805093809	Exon	Hippocampus
e1020114	ENSG00000171466.9	ENSG00000171466	ZNF562	-0.100924172116271	-1.33761806609527	-2.15655051835371	0.031687122785798	0.929888805093809	Exon	Hippocampus
e793775	ENSG00000119684.15	ENSG00000119684	MLH3	0.0578433841118692	2.0692052638102	2.15652612160689	0.0316890401129528	0.929888805093809	Exon	Hippocampus
e61829	ENSG00000271425.6	ENSG00000271425	NBPF10	0.254804438426069	-3.19124702769647	2.15650077973634	0.0316910318226406	0.929888805093809	Exon	Hippocampus
e554873	ENSG00000232850.3	ENSG00000232850	PTGES2-AS1	0.14819427303424	-2.54960957478585	2.156470550818	0.0316934077641397	0.929888805093809	Exon	Hippocampus
e111161	ENSG00000115750.16	ENSG00000115750	TAF1B	-0.0784360245291713	-0.584577273631043	-2.15641385700586	0.0316978642147872	0.929888805093809	Exon	Hippocampus
e600511	ENSG00000119953.12	ENSG00000119953	SMNDC1	-0.151201125140884	-2.77785228796377	-2.156382531348	0.0317003268180696	0.929888805093809	Exon	Hippocampus
e805618	ENSG00000100711.13	ENSG00000100711	ZFYVE21	-0.0508587569058185	1.86733961967584	-2.15623613329643	0.0317118377889746	0.929888805093809	Exon	Hippocampus
e810560	ENSG00000128731.15	ENSG00000128731	HERC2	-0.0789599654470989	-0.400111922838649	-2.15622189777616	0.0317129572899588	0.929888805093809	Exon	Hippocampus
e265794	ENSG00000114867.20	ENSG00000114867	EIF4G1	-0.0761402850973872	1.29476314547808	-2.15614984015409	0.0317186245229877	0.929888805093809	Exon	Hippocampus
e662843	ENSG00000023445.13	ENSG00000023445	BIRC3	-0.14752231789647	-0.588221953543546	-2.15611375401426	0.0317214629760042	0.929888805093809	Exon	Hippocampus
e987751	ENSG00000088756.12	ENSG00000088756	ARHGAP28	-0.156569928582165	-0.622896229525371	-2.15599254152482	0.0317309988736176	0.929888805093809	Exon	Hippocampus
e631989	ENSG00000172247.3	ENSG00000172247	C1QTNF4	0.186573342793989	-2.87448117213396	2.15596426781604	0.0317332235471567	0.929888805093809	Exon	Hippocampus
e633632	ENSG00000166793.10	ENSG00000166793	YPEL4	0.159841505150575	-2.13373422698494	2.15596179985941	0.0317334177409225	0.929888805093809	Exon	Hippocampus
e268641	ENSG00000156976.15	ENSG00000156976	EIF4A2	0.0822095839538932	3.53037532353717	2.15592156035303	0.0317365841731951	0.929888805093809	Exon	Hippocampus
e969257	ENSG00000108946.14	ENSG00000108946	PRKAR1A	0.0497262292533741	2.62875760073287	2.15590555999492	0.0317378433112008	0.929888805093809	Exon	Hippocampus
e1024307	ENSG00000161914.9	ENSG00000161914	ZNF653	0.145355107837594	-2.60278082509359	2.15586318178803	0.0317411784450609	0.929888805093809	Exon	Hippocampus
e474184	ENSG00000244701.1	ENSG00000244701		0.105644716408576	-0.4288770650883	2.15582903339678	0.0317438661179855	0.929888805093809	Exon	Hippocampus
e1176352	ENSG00000102119.10	ENSG00000102119	EMD	-0.0819938645261147	-0.748173592973032	-2.15581033110269	0.0317453381781112	0.929888805093809	Exon	Hippocampus
e806423	ENSG00000099814.15	ENSG00000099814	CEP170B	-0.203188664230141	-2.25421333263179	-2.15576422663957	0.0317489673177362	0.929888805093809	Exon	Hippocampus
e557425	ENSG00000095321.16	ENSG00000095321	CRAT	-0.0681216974153941	0.23729927060321	-2.15575374888012	0.0317497921304758	0.929888805093809	Exon	Hippocampus
e284261	ENSG00000181826.9	ENSG00000181826	RELL1	-0.145283858824564	-0.138138184424298	-2.15572832064173	0.0317517939266482	0.929888805093809	Exon	Hippocampus
e1134122	ENSG00000184381.18	ENSG00000184381	PLA2G6	0.0912396257550832	-0.385900964385468	2.15568418765349	0.0317552684813939	0.929888805093809	Exon	Hippocampus
e523079	ENSG00000160948.13	ENSG00000160948	VPS28	0.102429690749929	-0.267550375583154	2.15566775436588	0.0317565623445749	0.929888805093809	Exon	Hippocampus
e1001959	ENSG00000198796.6	ENSG00000198796	ALPK2	-0.330330387168782	-2.81324670299066	-2.15562999553674	0.0317595354310173	0.929888805093809	Exon	Hippocampus
e696230	ENSG00000087470.17	ENSG00000087470	DNM1L	0.0734027430158936	3.33486538205774	2.15562341228173	0.0317600538134183	0.929888805093809	Exon	Hippocampus
e506319	ENSG00000123119.11	ENSG00000123119	NECAB1	0.109569845227377	1.29809720522797	2.1555822057477	0.031763298687202	0.929888805093809	Exon	Hippocampus
e451038	ENSG00000085563.14	ENSG00000085563	ABCB1	-0.121797388749949	-0.906907780529329	-2.15556134731304	0.0317649413264777	0.929888805093809	Exon	Hippocampus
e286549	ENSG00000124406.16	ENSG00000124406	ATP8A1	0.0858917900636482	2.14019672683688	2.15555071259491	0.0317657788578227	0.929888805093809	Exon	Hippocampus
e304015	ENSG00000138798.11	ENSG00000138798	EGF	-0.191600350895733	-3.20684763254604	-2.15545760003353	0.0317731126980903	0.929888805093809	Exon	Hippocampus
e598174	ENSG00000148840.10	ENSG00000148840	PPRC1	-0.0840117339276844	-1.04968262932203	-2.15534452971689	0.0317820204342034	0.929888805093809	Exon	Hippocampus
e975312	ENSG00000188878.18	ENSG00000188878	FBF1	-0.143770488712383	-2.42554226837792	-2.15530584115956	0.0317850688317476	0.929888805093809	Exon	Hippocampus
e626154	ENSG00000135363.11	ENSG00000135363	LMO2	-0.189487853897753	-2.93020331200018	-2.15529099084647	0.0317862390031756	0.929888805093809	Exon	Hippocampus
e474104	ENSG00000006530.15	ENSG00000006530	AGK	0.058348950011555	2.3844557766379	2.1552853276622	0.0317866852591879	0.929888805093809	Exon	Hippocampus
e57231	ENSG00000155366.16	ENSG00000155366	RHOC	-0.103774510328519	0.540930686364312	-2.15525892401875	0.0317887659239278	0.929888805093809	Exon	Hippocampus
e890436	ENSG00000205336.11	ENSG00000205336	ADGRG1	-0.122129689187604	0.650719248704768	-2.1551864021027	0.0317944814125355	0.929888805093809	Exon	Hippocampus
e1089940	ENSG00000080845.17	ENSG00000080845	DLGAP4	-0.116430191560703	1.61498180451841	-2.15511799824363	0.0317998731657411	0.929888805093809	Exon	Hippocampus
e364558	ENSG00000113643.8	ENSG00000113643	RARS	-0.0815589965603167	0.894272551854117	-2.15509751696484	0.0318014877014723	0.929888805093809	Exon	Hippocampus
e546908	ENSG00000106771.12	ENSG00000106771	TMEM245	0.0740980645665639	0.726947855369304	2.15508712556904	0.0318023068804245	0.929888805093809	Exon	Hippocampus
e533558	ENSG00000185972.5	ENSG00000185972	CCIN	-0.251325235139013	-3.15769932579881	-2.15508400227471	0.0318025531008477	0.929888805093809	Exon	Hippocampus
e505541	ENSG00000123124.13	ENSG00000123124	WWP1	0.08545417701084	-0.705746773808272	2.15504339827285	0.0318057542083777	0.929888805093809	Exon	Hippocampus
e46903	ENSG00000137941.16	ENSG00000137941	TTLL7	0.0925321667625599	1.60298044373731	2.15502559065109	0.0318071581996691	0.929888805093809	Exon	Hippocampus
e323005	ENSG00000173545.4	ENSG00000173545	ZNF622	0.0799000224335902	-0.631187248371145	2.1549919973313	0.0318098069146886	0.929888805093809	Exon	Hippocampus
e744453	ENSG00000196498.13	ENSG00000196498	NCOR2	-0.129216763841275	-0.564077115256049	-2.15499170459961	0.0318098299963869	0.929888805093809	Exon	Hippocampus
e763824	ENSG00000134871.17	ENSG00000134871	COL4A2	-0.206863963862874	-1.33407084615609	-2.15497275508232	0.0318113241838215	0.929888805093809	Exon	Hippocampus
e370733	ENSG00000213316.9	ENSG00000213316	LTC4S	0.20908821556819	-3.24569833507214	2.15496390161584	0.0318120223087717	0.929888805093809	Exon	Hippocampus
e789354	ENSG00000072110.13	ENSG00000072110	ACTN1	-0.14752185281584	-0.57320521842967	-2.15492404656227	0.0318151651741541	0.929888805093809	Exon	Hippocampus
e100283	ENSG00000185842.14	ENSG00000185842	DNAH14	-0.129319874831724	-1.93340286496062	-2.1549007096301	0.0318170055877248	0.929888805093809	Exon	Hippocampus
e46258	ENSG00000137965.10	ENSG00000137965	IFI44	-0.210367702069123	-2.96457358337384	-2.15488033699616	0.0318186123036502	0.929888805093809	Exon	Hippocampus
e612871	ENSG00000184281.14	ENSG00000184281	TSSC4	-0.0793559808100195	-1.03646584136334	-2.15487223072256	0.0318192516355437	0.929888805093809	Exon	Hippocampus
e999238	ENSG00000141639.11	ENSG00000141639	MAPK4	-0.116419902268903	0.778149254605049	-2.15484665159046	0.0318212691029423	0.929888805093809	Exon	Hippocampus
e819048	ENSG00000214013.9	ENSG00000214013	GANC	0.12375244791559	-1.93497113126985	2.15483090790255	0.0318225108877431	0.929888805093809	Exon	Hippocampus
e186988	ENSG00000187736.12	ENSG00000187736	NHEJ1	0.140754949601921	-2.59315673807603	2.15480136043524	0.0318248415595027	0.929888805093809	Exon	Hippocampus
e254283	ENSG00000163714.17	ENSG00000163714	U2SURP	0.0622502006628287	0.546329368984658	2.15477276229486	0.031827097489338	0.929888805093809	Exon	Hippocampus
e960707	ENSG00000108924.13	ENSG00000108924	HLF	0.118666339123641	4.36439196413442	2.15469894742406	0.0318329209226956	0.929888805093809	Exon	Hippocampus
e587235	ENSG00000250959.2	ENSG00000250959	GLUD1P3	-0.136184128001811	-2.47490994700677	-2.15466079454249	0.0318359312551935	0.929888805093809	Exon	Hippocampus
e863245	ENSG00000213918.10	ENSG00000213918	DNASE1	0.141590498542896	-2.40412065945209	2.15460500279614	0.0318403337677556	0.929888805093809	Exon	Hippocampus
e1138773	ENSG00000186654.20	ENSG00000186654	PRR5	-0.15526361852153	-2.30952989434539	-2.1545929997077	0.0318412809969247	0.929888805093809	Exon	Hippocampus
e103120	ENSG00000135775.13	ENSG00000135775	COG2	0.0833878374716467	-0.414952614200563	2.15458241909335	0.0318421159910227	0.929888805093809	Exon	Hippocampus
e302468	ENSG00000138785.14	ENSG00000138785	INTS12	-0.0935161927830632	-1.05328160052104	-2.15455718723576	0.0318441072985568	0.929888805093809	Exon	Hippocampus
e809437	ENSG00000128739.21	ENSG00000128739	SNRPN	0.0784682387760939	3.48677421633738	2.154530986058	0.0318461752186552	0.929888805093809	Exon	Hippocampus
e1142584	ENSG00000251322.7	ENSG00000251322	SHANK3	-0.147359364623049	2.70984624803189	-2.15450161569043	0.0318484934035282	0.929888805093809	Exon	Hippocampus
e763967	ENSG00000134905.16	ENSG00000134905	CARS2	-0.144313753409522	-2.39569026612791	-2.15446665495794	0.031851253021804	0.929888805093809	Exon	Hippocampus
e231260	ENSG00000136068.14	ENSG00000136068	FLNB	-0.0923843373362185	0.387732538527854	-2.15444075474979	0.0318532975821736	0.929888805093809	Exon	Hippocampus
e246039	ENSG00000144908.13	ENSG00000144908	ALDH1L1	-0.120661764257919	0.602791764319479	-2.15437933009635	0.0318581468911199	0.929950160678069	Exon	Hippocampus
e740045	ENSG00000122971.8	ENSG00000122971	ACADS	-0.122988113956566	-1.72732691100635	-2.1542796445833	0.031866018143213	0.930008536213915	Exon	Hippocampus
e1152694	ENSG00000068354.15	ENSG00000068354	TBC1D25	-0.167905045428536	-3.03829640564778	-2.15425315736324	0.0318681098779084	0.930008536213915	Exon	Hippocampus
e783527	ENSG00000070269.13	ENSG00000070269	TMEM260	0.097869710216127	-0.252430815247122	2.15424961083934	0.0318683899610857	0.930008536213915	Exon	Hippocampus
e1088746	ENSG00000214078.12	ENSG00000214078	CPNE1	0.0645270675331565	1.31245423276471	2.15421439007103	0.0318711716010432	0.930009525168744	Exon	Hippocampus
e101425	ENSG00000143776.18	ENSG00000143776	CDC42BPA	0.0610156647757209	1.7329084227	2.15413021539371	0.031877820333496	0.930109042155048	Exon	Hippocampus
e936976	ENSG00000196712.16	ENSG00000196712	NF1	0.0577094712085054	1.65258641892052	2.15409296813992	0.0318807627754047	0.930109042155048	Exon	Hippocampus
e754941	ENSG00000170919.15	ENSG00000170919	TPT1-AS1	0.152493272518162	-3.00717728419564	2.15406685032924	0.0318828261579819	0.930109042155048	Exon	Hippocampus
e945897	ENSG00000173801.16	ENSG00000173801	JUP	-0.148736240298097	-1.91003620829199	-2.15385622404491	0.0318994704456501	0.930471803239349	Exon	Hippocampus
e59924	ENSG00000134250.18	ENSG00000134250	NOTCH2	-0.0956577618092795	0.183797888347085	-2.15383991769945	0.0319007593312969	0.930471803239349	Exon	Hippocampus
e990770	ENSG00000101654.17	ENSG00000101654	RNMT	0.0539160344877761	3.42338920088729	2.15379097067425	0.031904628469761	0.93050446886103	Exon	Hippocampus
e327502	ENSG00000113638.13	ENSG00000113638	TTC33	0.097658480409818	-0.438702074339716	2.1536070490288	0.0319191706211666	0.930621641556591	Exon	Hippocampus
e894562	ENSG00000102878.16	ENSG00000102878	HSF4	-0.121792724467261	-1.50090331262908	-2.15358848947293	0.0319206383883192	0.930621641556591	Exon	Hippocampus
e1106437	ENSG00000156304.14	ENSG00000156304	SCAF4	-0.107167088160281	-1.81898476324656	-2.15358316337183	0.0319210596093547	0.930621641556591	Exon	Hippocampus
e528710	ENSG00000147872.9	ENSG00000147872	PLIN2	-0.179264467902501	-2.2441839464771	-2.15357275749634	0.0319218825841919	0.930621641556591	Exon	Hippocampus
e1089894	ENSG00000080845.17	ENSG00000080845	DLGAP4	-0.168390092867382	-1.06659256188309	-2.15352373705168	0.0319257597350274	0.930621641556591	Exon	Hippocampus
e485682	ENSG00000078674.17	ENSG00000078674	PCM1	0.0627431793040901	1.77386478161857	2.15348047785182	0.0319291815511248	0.930621641556591	Exon	Hippocampus
e181080	ENSG00000114933.15	ENSG00000114933	INO80D	-0.0604196932466168	0.931795038394733	-2.15344326092665	0.0319321256740394	0.930621641556591	Exon	Hippocampus
e808924	ENSG00000273749.4	ENSG00000273749	CYFIP1	-0.177126949952152	-2.55454218242713	-2.15344135711152	0.0319322762856107	0.930621641556591	Exon	Hippocampus
e468137	ENSG00000048405.9	ENSG00000048405	ZNF800	0.0819902754704604	0.163428343565078	2.15342725327441	0.0319333920648056	0.930621641556591	Exon	Hippocampus
e944427	ENSG00000008838.18	ENSG00000008838	MED24	-0.0891430358583199	-0.276408680280311	-2.15336181532415	0.031938569414447	0.93063704086125	Exon	Hippocampus
e21352	ENSG00000116353.15	ENSG00000116353	MECR	-0.121120137490617	-2.17283656339342	-2.15324470715901	0.0319478366352419	0.93063704086125	Exon	Hippocampus
e735169	ENSG00000204842.14	ENSG00000204842	ATXN2	0.0910173104738539	-1.11563820285537	2.15324383351771	0.0319479057785446	0.93063704086125	Exon	Hippocampus
e231659	ENSG00000168297.15	ENSG00000168297	PXK	0.139960864835135	0.0873200971919481	2.15320429761836	0.0319510349351111	0.93063704086125	Exon	Hippocampus
e696524	ENSG00000139116.18	ENSG00000139116	KIF21A	0.100165713400702	3.86321660110159	2.15319094830548	0.0319520915557014	0.93063704086125	Exon	Hippocampus
e1045210	ENSG00000197050.10	ENSG00000197050	ZNF420	0.106827003766541	-1.85979693674968	2.1531505577708	0.0319552887176928	0.93063704086125	Exon	Hippocampus
e963480	ENSG00000108443.13	ENSG00000108443	RPS6KB1	0.0748519528211248	-0.647983743690418	2.15314800486835	0.0319554908050488	0.93063704086125	Exon	Hippocampus
e111647	ENSG00000143870.12	ENSG00000143870	PDIA6	-0.0897030871327696	0.54199356198097	-2.1530989700533	0.0319593726067669	0.93063704086125	Exon	Hippocampus
e112569	ENSG00000151779.12	ENSG00000151779	NBAS	0.078103550300619	0.0013312569924355	2.15308710819784	0.0319603117019827	0.93063704086125	Exon	Hippocampus
e898830	ENSG00000132603.13	ENSG00000132603	NIP7	-0.109226823889829	-1.93008204243253	-2.15295698542849	0.0319706149946092	0.93063704086125	Exon	Hippocampus
e146808	ENSG00000135968.20	ENSG00000135968	GCC2	0.0874047672342486	0.961470468184563	2.15283499250551	0.0319802771516528	0.93063704086125	Exon	Hippocampus
e239301	ENSG00000198919.12	ENSG00000198919	DZIP3	0.0772476239098713	2.21683327193826	2.15278033814179	0.0319846067346782	0.93063704086125	Exon	Hippocampus
e870969	ENSG00000185164.14	ENSG00000185164	NOMO2	0.134376043478001	-0.964347411918525	2.15273836051638	0.0319879324404948	0.93063704086125	Exon	Hippocampus
e1010641	ENSG00000104969.9	ENSG00000104969	SGTA	-0.0914134890703862	-0.554569651482508	-2.15269984199876	0.0319909843579942	0.93063704086125	Exon	Hippocampus
e191702	ENSG00000173692.12	ENSG00000173692	PSMD1	0.0838334000571202	1.54534201421332	2.15268851896527	0.0319918815576287	0.93063704086125	Exon	Hippocampus
e1037066	ENSG00000167491.17	ENSG00000167491	GATAD2A	-0.0998879713383558	0.159948140635328	-2.15267286586432	0.0319931218931157	0.93063704086125	Exon	Hippocampus
e369856	ENSG00000113240.12	ENSG00000113240	CLK4	0.0631374050451237	2.76890673900347	2.15264090374706	0.0319956546666795	0.93063704086125	Exon	Hippocampus
e530567	ENSG00000086102.18	ENSG00000086102	NFX1	-0.0809089585814631	-0.75974972941492	-2.15252451420233	0.0320048791800306	0.93063704086125	Exon	Hippocampus
e696561	ENSG00000139116.18	ENSG00000139116	KIF21A	0.10012945349423	3.8631701464512	2.1524572226855	0.0320102134480301	0.93063704086125	Exon	Hippocampus
e696612	ENSG00000139116.18	ENSG00000139116	KIF21A	0.10012945349423	3.8631701464512	2.1524572226855	0.0320102134480301	0.93063704086125	Exon	Hippocampus
e386167	ENSG00000250264.1	ENSG00000250264		-0.121796554726882	-1.23294620502946	-2.15238172428506	0.0320161991949956	0.93063704086125	Exon	Hippocampus
e82294	ENSG00000116132.11	ENSG00000116132	PRRX1	-0.146476798365981	-1.00614036637508	-2.15237200605226	0.0320169697565607	0.93063704086125	Exon	Hippocampus
e463008	ENSG00000105835.11	ENSG00000105835	NAMPT	-0.176692094364083	0.675676118986137	-2.15237078167227	0.0320170668391459	0.93063704086125	Exon	Hippocampus
e574551	ENSG00000197321.14	ENSG00000197321	SVIL	-0.23829654910383	-3.25042805508003	-2.15233727495755	0.0320197237258275	0.93063704086125	Exon	Hippocampus
e442041	ENSG00000178665.14	ENSG00000178665	ZNF713	0.081172047972284	-0.637022837996692	2.15228841779042	0.0320235981537472	0.93063704086125	Exon	Hippocampus
e908250	ENSG00000198931.10	ENSG00000198931	APRT	0.0933998046215914	0.558449986060122	2.15225879540344	0.0320259474385881	0.93063704086125	Exon	Hippocampus
e112179	ENSG00000169006.6	ENSG00000169006	NTSR2	-0.14479876939865	-1.0089116457479	-2.15225861354228	0.0320259618620451	0.93063704086125	Exon	Hippocampus
e566304	ENSG00000015171.18	ENSG00000015171	ZMYND11	0.0643734950935315	1.09997114801436	2.15225022311192	0.0320266273154074	0.93063704086125	Exon	Hippocampus
e781243	ENSG00000100503.23	ENSG00000100503	NIN	-0.14062439829759	-2.56317582860337	-2.1522412106279	0.0320273421177183	0.93063704086125	Exon	Hippocampus
e673384	ENSG00000255248.7	ENSG00000255248	MIR100HG	0.0779884578554295	0.717381864406835	2.15221792105383	0.032029189334799	0.93063704086125	Exon	Hippocampus
e153872	ENSG00000115762.16	ENSG00000115762	PLEKHB2	-0.07178706160116	1.6331937877773	-2.15211015917218	0.0320377376830476	0.93063704086125	Exon	Hippocampus
e381422	ENSG00000204540.10	ENSG00000204540	PSORS1C1	-0.290449153835265	-3.23093875907733	-2.15207080975611	0.03204085961485	0.93063704086125	Exon	Hippocampus
e907979	ENSG00000158717.10	ENSG00000158717	RNF166	-0.0784419499981098	-0.0399771039140599	-2.1520480601775	0.0320426646564442	0.93063704086125	Exon	Hippocampus
e859838	ENSG00000167964.12	ENSG00000167964	RAB26	0.147315950667524	-0.834255418962673	2.15204249825359	0.032043105974811	0.93063704086125	Exon	Hippocampus
e1045056	ENSG00000251247.9	ENSG00000251247	ZNF345	0.143512964307956	-2.81827882484604	2.15196630492509	0.0320491521640798	0.93063704086125	Exon	Hippocampus
e989773	ENSG00000176014.12	ENSG00000176014	TUBB6	-0.2397681058637	-2.39521277137748	-2.15192594052915	0.0320523556084478	0.93063704086125	Exon	Hippocampus
e506342	ENSG00000123119.11	ENSG00000123119	NECAB1	0.0968828004875354	1.94992787915267	2.15189682869452	0.032054666185487	0.93063704086125	Exon	Hippocampus
e775506	ENSG00000257522.5	ENSG00000257522		0.279201927935779	-3.32414846836792	2.15186168794495	0.0320574554623901	0.93063704086125	Exon	Hippocampus
e500692	ENSG00000137563.11	ENSG00000137563	GGH	0.133810536908666	-1.65317249446364	2.15184130602761	0.0320590733611317	0.93063704086125	Exon	Hippocampus
e798810	ENSG00000100815.12	ENSG00000100815	TRIP11	0.0722434430034896	2.50122547870157	2.15183771754625	0.0320593582189133	0.93063704086125	Exon	Hippocampus
e187703	ENSG00000163516.13	ENSG00000163516	ANKZF1	0.0927218963089212	-0.215658590576408	2.15178776287418	0.0320633239045158	0.93063704086125	Exon	Hippocampus
e187724	ENSG00000163516.13	ENSG00000163516	ANKZF1	0.0927218963089212	-0.215658590576408	2.15178776287418	0.0320633239045158	0.93063704086125	Exon	Hippocampus
e544857	ENSG00000136937.12	ENSG00000136937	NCBP1	-0.0902878983672144	-1.13544381112634	-2.1517686921891	0.0320648379551573	0.93063704086125	Exon	Hippocampus
e976432	ENSG00000129667.12	ENSG00000129667	RHBDF2	-0.211995107990684	-3.2724231874874	-2.15175442002354	0.0320659710843008	0.93063704086125	Exon	Hippocampus
e802697	ENSG00000140105.17	ENSG00000140105	WARS	-0.111922001125624	-0.135810360516245	-2.15174827893772	0.0320664586623513	0.93063704086125	Exon	Hippocampus
e598419	ENSG00000077150.18	ENSG00000077150	NFKB2	-0.225627267218959	-3.16257820563057	-2.15174541540596	0.0320666860176874	0.93063704086125	Exon	Hippocampus
e76901	ENSG00000018625.14	ENSG00000018625	ATP1A2	-0.0925932617687075	2.5340111467094	-2.15172887108673	0.032067999611299	0.93063704086125	Exon	Hippocampus
e540526	ENSG00000135049.15	ENSG00000135049	AGTPBP1	0.0819349554303819	1.37418012294826	2.15172276155713	0.032068484710302	0.93063704086125	Exon	Hippocampus
e655870	ENSG00000158555.14	ENSG00000158555	GDPD5	-0.190710253426946	-2.90708690988281	-2.15169883519306	0.032070384533614	0.93063704086125	Exon	Hippocampus
e59926	ENSG00000134250.18	ENSG00000134250	NOTCH2	-0.0973889534598794	0.0439679533658547	-2.15168603732305	0.0320714007616974	0.93063704086125	Exon	Hippocampus
e684704	ENSG00000111674.8	ENSG00000111674	ENO2	0.117839622382898	5.42950550470346	2.15158470508244	0.032079448131333	0.930687654897961	Exon	Hippocampus
e1076181	ENSG00000269476.1	ENSG00000269476		0.146500943377888	-2.31908765175783	2.1515217001355	0.032084452588629	0.930687654897961	Exon	Hippocampus
e684655	ENSG00000111674.8	ENSG00000111674	ENO2	0.117835464971724	5.42950209229691	2.15151033125194	0.0320853556859734	0.930687654897961	Exon	Hippocampus
e360718	ENSG00000197043.13	ENSG00000197043	ANXA6	0.111168399971486	1.85569322876846	2.15150175687877	0.0320860368133778	0.930687654897961	Exon	Hippocampus
e305931	ENSG00000145390.11	ENSG00000145390	USP53	-0.116017546611154	2.52885443636949	-2.15144498737982	0.0320905467585893	0.930687654897961	Exon	Hippocampus
e109460	ENSG00000224885.1	ENSG00000224885	TSSC1-IT1	-0.135579175596387	-2.27656081021336	-2.15143584314768	0.0320912732557831	0.930687654897961	Exon	Hippocampus
e86693	ENSG00000135862.5	ENSG00000135862	LAMC1	-0.104001472949313	1.98626433517904	-2.15136735548222	0.0320967149605598	0.930687654897961	Exon	Hippocampus
e672458	ENSG00000245248.7	ENSG00000245248	USP2-AS1	0.181153783405026	-3.18524565657813	2.15128910194104	0.0321029335874321	0.930687654897961	Exon	Hippocampus
e46292	ENSG00000162618.12	ENSG00000162618	ADGRL4	-0.16694191597494	-2.36815711794276	-2.15118767337865	0.0321109954221723	0.930687654897961	Exon	Hippocampus
e146391	ENSG00000115652.14	ENSG00000115652	UXS1	-0.119764607707202	-1.38718989008011	-2.15116935191159	0.0321124518509837	0.930687654897961	Exon	Hippocampus
e191727	ENSG00000173692.12	ENSG00000173692	PSMD1	0.0837420663096216	1.54555002348705	2.15114154427029	0.0321146624730791	0.930687654897961	Exon	Hippocampus
e32560	ENSG00000187147.17	ENSG00000187147	RNF220	0.0771335408041546	1.13558073146424	2.15110668443591	0.0321174339078504	0.930687654897961	Exon	Hippocampus
e970609	ENSG00000227036.6	ENSG00000227036	LINC00511	-0.120538580726814	-0.765409962694387	-2.15110409631327	0.0321176396775944	0.930687654897961	Exon	Hippocampus
e426412	ENSG00000146555.18	ENSG00000146555	SDK1	-0.167406566199752	-1.86496685116809	-2.15105991102203	0.0321211528221645	0.930687654897961	Exon	Hippocampus
e868762	ENSG00000103512.14	ENSG00000103512	NOMO1	0.0930465383782806	1.05425106074515	2.15104524649549	0.0321223188624827	0.930687654897961	Exon	Hippocampus
e1143619	ENSG00000157399.14	ENSG00000157399	ARSE	-0.183471078344185	-3.03697171965615	-2.15101164556648	0.0321249907559103	0.930687654897961	Exon	Hippocampus
e409370	ENSG00000153975.9	ENSG00000153975	ZUFSP	0.0834966645572066	-0.43252027165329	2.15100725838467	0.0321253396318748	0.930687654897961	Exon	Hippocampus
e223818	ENSG00000003756.16	ENSG00000003756	RBM5	0.056843080710851	1.44319902939039	2.15097867676378	0.0321276125695211	0.930687654897961	Exon	Hippocampus
e731574	ENSG00000013503.9	ENSG00000013503	POLR3B	0.109589086004729	-2.25063000394552	2.15097545010648	0.0321278691763572	0.930687654897961	Exon	Hippocampus
e437875	ENSG00000239556.3	ENSG00000239556		0.13374131447061	-2.15900351607004	2.15097204325213	0.0321281401156637	0.930687654897961	Exon	Hippocampus
e203785	ENSG00000157020.17	ENSG00000157020	SEC13	-0.0682901593851613	0.256665488513903	-2.15093027125405	0.032131462306642	0.930704235792098	Exon	Hippocampus
e1014151	ENSG00000130254.11	ENSG00000130254	SAFB2	-0.116397908419824	-0.222816644854852	-2.1508606519248	0.0321369998954181	0.930781449695247	Exon	Hippocampus
e1045773	ENSG00000171817.16	ENSG00000171817	ZNF540	0.0865109907659582	-0.561877823409224	2.15082761351288	0.0321396280899727	0.930781449695247	Exon	Hippocampus
e277921	ENSG00000197386.10	ENSG00000197386	HTT	-0.0953149857856042	0.466493055422474	-2.15079273302376	0.032142403021855	0.930782170737774	Exon	Hippocampus
e372828	ENSG00000124588.19	ENSG00000124588	NQO2	-0.153109591737849	-2.12261879418691	-2.15069706012348	0.0321500153776936	0.930830704444236	Exon	Hippocampus
e268543	ENSG00000156976.15	ENSG00000156976	EIF4A2	0.0801242985277241	4.0246670832605	2.15066094885597	0.0321528890273615	0.930830704444236	Exon	Hippocampus
e114065	ENSG00000219626.8	ENSG00000219626	FAM228B	0.107904750831965	-1.41906439632716	2.15065522070421	0.0321533448805056	0.930830704444236	Exon	Hippocampus
e213003	ENSG00000157036.12	ENSG00000157036	EXOG	-0.072617642105917	-0.590119877422948	-2.15061062976183	0.0321568936709937	0.930830704444236	Exon	Hippocampus
e708708	ENSG00000012822.15	ENSG00000012822	CALCOCO1	0.0621111647152321	0.889613886656847	2.15059886651925	0.032157829910201	0.930830704444236	Exon	Hippocampus
e630154	ENSG00000134569.9	ENSG00000134569	LRP4	-0.101506555338467	0.244251018732869	-2.15052252554152	0.0321639064764033	0.930916015413674	Exon	Hippocampus
e1147052	ENSG00000173681.16	ENSG00000173681	CXorf23	-0.134530938831398	-2.53280974764725	-2.1504505158549	0.0321696391873001	0.930916015413674	Exon	Hippocampus
e825807	ENSG00000081014.10	ENSG00000081014	AP4E1	0.0862594180585561	-0.623406081368307	2.15043145663779	0.0321711566439374	0.930916015413674	Exon	Hippocampus
e107914	ENSG00000162714.12	ENSG00000162714	ZNF496	-0.182276910780359	-3.13556865447062	-2.15042364125778	0.0321717789066239	0.930916015413674	Exon	Hippocampus
e203621	ENSG00000157014.10	ENSG00000157014	TATDN2	-0.0795089820079913	-0.362711202753564	-2.15026693467427	0.0321842581134087	0.931074498353398	Exon	Hippocampus
e900933	ENSG00000157423.17	ENSG00000157423	HYDIN	-0.30661692628701	-3.29928808927261	-2.15020353081771	0.0321893084135621	0.931074498353398	Exon	Hippocampus
e269424	ENSG00000090530.9	ENSG00000090530	P3H2	-0.153447788004819	-2.79204684504703	-2.15019025308255	0.0321903661098324	0.931074498353398	Exon	Hippocampus
e690067	ENSG00000151491.12	ENSG00000151491	EPS8	-0.129768721169575	-1.46711530801591	-2.15017634005136	0.0321914744454815	0.931074498353398	Exon	Hippocampus
e91604	ENSG00000117139.16	ENSG00000117139	KDM5B	-0.0727330583124331	-0.293927043930815	-2.15016561599421	0.0321923287644608	0.931074498353398	Exon	Hippocampus
e577256	ENSG00000165733.7	ENSG00000165733	BMS1	0.0685992749822956	-0.0615687726644145	2.15014763364108	0.0321937613505499	0.931074498353398	Exon	Hippocampus
e782588	ENSG00000100532.11	ENSG00000100532	CGRRF1	-0.0855549676345665	-0.240411967925618	-2.15009301480552	0.0321981129630245	0.931075521352367	Exon	Hippocampus
e778721	ENSG00000259070.5	ENSG00000259070	LINC00639	0.170564071017002	0.0700800600315451	2.15007813543978	0.0321992985251799	0.931075521352367	Exon	Hippocampus
e390845	ENSG00000164627.17	ENSG00000164627	KIF6	0.135770024355938	-1.87966253040927	2.15003958380409	0.032202370427641	0.931076316531057	Exon	Hippocampus
e885280	ENSG00000129636.12	ENSG00000129636	ITFG1	0.0919844912681207	2.07431542253448	2.15000026315774	0.0322055038667843	0.931076316531057	Exon	Hippocampus
e65435	ENSG00000143420.17	ENSG00000143420	ENSA	0.0680047002995458	2.69110483027013	2.14997422802644	0.0322075787354138	0.931076316531057	Exon	Hippocampus
e300184	ENSG00000164024.11	ENSG00000164024	METAP1	0.060510441052298	1.36407513421969	2.14991170263854	0.0322125621632205	0.931089045411588	Exon	Hippocampus
e890653	ENSG00000205336.11	ENSG00000205336	ADGRG1	-0.114013613875763	-0.18415280052094	-2.14983787355943	0.0322184473773181	0.931089045411588	Exon	Hippocampus
e214386	ENSG00000168036.16	ENSG00000168036	CTNNB1	-0.0515305657018574	2.84918879032674	-2.14982090034805	0.0322198005113372	0.931089045411588	Exon	Hippocampus
e743609	ENSG00000184209.14	ENSG00000184209	SNRNP35	0.0677375003118167	1.05596999955717	2.14979519251741	0.0322218500775563	0.931089045411588	Exon	Hippocampus
e946672	ENSG00000108773.10	ENSG00000108773	KAT2A	0.0895058914015014	0.680371083615541	2.1497627448741	0.0322244371379565	0.931089045411588	Exon	Hippocampus
e902941	ENSG00000103091.14	ENSG00000103091	WDR59	-0.0731755593993334	-0.661016346595061	-2.14970499633078	0.0322290418888319	0.931089045411588	Exon	Hippocampus
e626661	ENSG00000026508.16	ENSG00000026508	CD44	-0.258167006923165	-0.324146471631928	-2.1496297438704	0.0322350432158386	0.931089045411588	Exon	Hippocampus
e754821	ENSG00000133114.17	ENSG00000133114	GPALPP1	0.0647097509291231	2.92598989699157	2.1496286063991	0.0322351339356935	0.931089045411588	Exon	Hippocampus
e563688	ENSG00000107317.11	ENSG00000107317	PTGDS	-0.126683673528064	3.44269678146537	-2.14961085216865	0.0322365499657935	0.931089045411588	Exon	Hippocampus
e1056292	ENSG00000187244.10	ENSG00000187244	BCAM	-0.207841895693183	-3.02160311843564	-2.14959463310707	0.0322378436016929	0.931089045411588	Exon	Hippocampus
e917094	ENSG00000108559.11	ENSG00000108559	NUP88	-0.0669461022351622	-0.395800258912233	-2.14955468146653	0.0322410303438017	0.931089045411588	Exon	Hippocampus
e917113	ENSG00000108559.11	ENSG00000108559	NUP88	-0.0669461022351622	-0.395800258912233	-2.14955468146653	0.0322410303438017	0.931089045411588	Exon	Hippocampus
e883216	ENSG00000089280.18	ENSG00000089280	FUS	-0.0780292774224644	1.01943832235886	-2.14936273204935	0.0322563449662168	0.931390955221157	Exon	Hippocampus
e422279	ENSG00000112530.11	ENSG00000112530	PACRG	-0.125762980047455	-1.77816735019032	-2.14933255225415	0.0322587534207487	0.931390955221157	Exon	Hippocampus
e687596	ENSG00000110852.4	ENSG00000110852	CLEC2B	-0.214651517670419	-1.7842559302869	-2.14926122324884	0.0322644463429402	0.931390955221157	Exon	Hippocampus
e538275	ENSG00000135046.13	ENSG00000135046	ANXA1	-0.248939490565541	-0.555359074902289	-2.14925122271259	0.0322652445764538	0.931390955221157	Exon	Hippocampus
e193766	ENSG00000077044.10	ENSG00000077044	DGKD	-0.118546987700748	-1.75181099549376	-2.14917214626525	0.0322715569833848	0.931390955221157	Exon	Hippocampus
e193796	ENSG00000077044.10	ENSG00000077044	DGKD	-0.118546987700748	-1.75181099549376	-2.14917214626525	0.0322715569833848	0.931390955221157	Exon	Hippocampus
e193800	ENSG00000077044.10	ENSG00000077044	DGKD	-0.118546987700748	-1.75181099549376	-2.14917214626525	0.0322715569833848	0.931390955221157	Exon	Hippocampus
e1024931	ENSG00000234773.7	ENSG00000234773		-0.111806186066617	-0.546373906241203	-2.14914781715545	0.0322734993081461	0.931390955221157	Exon	Hippocampus
e183346	ENSG00000174453.9	ENSG00000174453	VWC2L	0.354303931888742	-3.14965422932229	2.14909051241377	0.0322780746538592	0.931443576050345	Exon	Hippocampus
e777871	ENSG00000174373.16	ENSG00000174373	RALGAPA1	0.0586358281606865	1.66511220346517	2.14900076934041	0.0322852410737639	0.93149679391335	Exon	Hippocampus
e820013	ENSG00000159459.11	ENSG00000159459	UBR1	-0.0786057834138353	-0.895282760100875	-2.14897657520589	0.0322871733270603	0.93149679391335	Exon	Hippocampus
e779749	ENSG00000129534.13	ENSG00000129534	MIS18BP1	0.130168365418703	-2.05071757112183	2.1489640298717	0.0322881752935084	0.93149679391335	Exon	Hippocampus
e112987	ENSG00000163029.15	ENSG00000163029	SMC6	0.113551043023207	-0.639313324088141	2.14884057941149	0.0322980364194021	0.931595721342979	Exon	Hippocampus
e449328	ENSG00000234456.7	ENSG00000234456	MAGI2-AS3	0.109486046608261	-0.626948523149908	2.14879461576717	0.0323017086211235	0.931595721342979	Exon	Hippocampus
e949601	ENSG00000188825.13	ENSG00000188825	LINC00910	0.122730227717217	-2.26742870215504	2.14877041720058	0.0323036420764254	0.931595721342979	Exon	Hippocampus
e110536	ENSG00000134313.14	ENSG00000134313	KIDINS220	0.0465802317979715	2.06788212104239	2.14876484594052	0.0323040872318622	0.931595721342979	Exon	Hippocampus
e878447	ENSG00000260796.1	ENSG00000260796		0.157426665128996	-3.00320364367581	2.14872973043962	0.0323068931559621	0.931595721342979	Exon	Hippocampus
e704805	ENSG00000050426.15	ENSG00000050426	LETMD1	0.0558111172308261	2.65768429716386	2.14866290159128	0.0323122337323776	0.931595721342979	Exon	Hippocampus
e868874	ENSG00000183426.16	ENSG00000183426	NPIPA1	0.264841473922986	-0.715498242417979	2.148618932732	0.0323157478844349	0.931595721342979	Exon	Hippocampus
e107507	ENSG00000185420.18	ENSG00000185420	SMYD3	-0.123479063031036	-1.7256215335762	-2.1486180644432	0.0323158172845626	0.931595721342979	Exon	Hippocampus
e883288	ENSG00000089280.18	ENSG00000089280	FUS	-0.0780058898668544	1.01946620064589	-2.14861009656301	0.0323164541430564	0.931595721342979	Exon	Hippocampus
e1083078	ENSG00000101310.14	ENSG00000101310	SEC23B	-0.0736466916858538	0.264287413112012	-2.14857663524165	0.0323191287648518	0.931595721342979	Exon	Hippocampus
e1048416	ENSG00000104835.14	ENSG00000104835	SARS2	0.135649308530257	-2.62368664346163	2.14831968415778	0.0323396736599415	0.931908366337704	Exon	Hippocampus
e572025	ENSG00000078114.18	ENSG00000078114	NEBL	-0.112691657563257	-0.969107487177692	-2.14829646838066	0.0323415304642308	0.931908366337704	Exon	Hippocampus
e164009	ENSG00000144285.16	ENSG00000144285	SCN1A	0.159302420161826	0.143458170306626	2.14826540840095	0.032344014793448	0.931908366337704	Exon	Hippocampus
e430873	ENSG00000183742.12	ENSG00000183742	MACC1	-0.216870152411001	-3.18795201790045	-2.14821309163261	0.0323481997158151	0.931908366337704	Exon	Hippocampus
e237489	ENSG00000154175.16	ENSG00000154175	ABI3BP	-0.177702415529733	-2.61878269268769	-2.14820062487954	0.0323491970249144	0.931908366337704	Exon	Hippocampus
e1056541	ENSG00000104853.15	ENSG00000104853	CLPTM1	-0.0953144317208641	0.966922391233977	-2.14814835464139	0.0323533788013257	0.931908366337704	Exon	Hippocampus
e826743	ENSG00000197535.14	ENSG00000197535	MYO5A	0.103240586953403	2.18641825414756	2.14808115522922	0.032358755639827	0.931908366337704	Exon	Hippocampus
e526872	ENSG00000153707.16	ENSG00000153707	PTPRD	0.103460278256453	0.889829529684815	2.14806676043257	0.032359907513211	0.931908366337704	Exon	Hippocampus
e1090305	ENSG00000149639.14	ENSG00000149639	SOGA1	-0.0989266298222461	-0.652659657565823	-2.14806299055049	0.0323602091854633	0.931908366337704	Exon	Hippocampus
e792900	ENSG00000183379.8	ENSG00000183379	SYNDIG1L	-0.341874333226575	-3.25750854051814	-2.14799311891722	0.0323658008680677	0.931908366337704	Exon	Hippocampus
e307820	ENSG00000164074.14	ENSG00000164074	ABHD18	-0.106802245990682	-1.91434482273923	-2.14796976221831	0.0323676702418289	0.931908366337704	Exon	Hippocampus
e714879	ENSG00000185633.10	ENSG00000185633	NDUFA4L2	-0.144328449951413	-0.0713047681132374	-2.14785304709958	0.0323770130298836	0.931908366337704	Exon	Hippocampus
e1151507	ENSG00000102225.15	ENSG00000102225	CDK16	-0.0715082658240229	0.926613215254709	-2.14784713413385	0.032377486411493	0.931908366337704	Exon	Hippocampus
e921705	ENSG00000132510.10	ENSG00000132510	KDM6B	-0.147949845809528	-1.93534314583573	-2.14776851015879	0.0323837814742429	0.931908366337704	Exon	Hippocampus
e901380	ENSG00000166747.12	ENSG00000166747	AP1G1	0.0879658118530003	-0.424008833762543	2.14762012950252	0.0323956645044176	0.931908366337704	Exon	Hippocampus
e901549	ENSG00000166747.12	ENSG00000166747	AP1G1	0.0879658118530003	-0.424008833762543	2.14762012950252	0.0323956645044176	0.931908366337704	Exon	Hippocampus
e839272	ENSG00000138629.15	ENSG00000138629	UBL7	0.117761641005615	-1.84921193701443	2.14757273330276	0.0323994610083132	0.931908366337704	Exon	Hippocampus
e629808	ENSG00000175224.16	ENSG00000175224	ATG13	0.080426503382388	0.0099245927659833	2.14753190426115	0.0324027317802207	0.931908366337704	Exon	Hippocampus
e1099764	ENSG00000130699.17	ENSG00000130699	TAF4	-0.155126887717258	-2.89564716851205	-2.14753139036167	0.0324027729499816	0.931908366337704	Exon	Hippocampus
e562194	ENSG00000130560.8	ENSG00000130560	UBAC1	0.0524324746333824	1.53380412429934	2.14752876656964	0.0324029831491642	0.931908366337704	Exon	Hippocampus
e664061	ENSG00000152578.12	ENSG00000152578	GRIA4	0.105274496016101	2.18685394607754	2.14751496180589	0.0324040891060085	0.931908366337704	Exon	Hippocampus
e955396	ENSG00000002919.14	ENSG00000002919	SNX11	0.106871393640343	-1.68812944079504	2.14751470385533	0.0324041097718061	0.931908366337704	Exon	Hippocampus
e587987	ENSG00000035403.16	ENSG00000035403	VCL	-0.136425718236591	-0.682453736027564	-2.14751201305841	0.0324043253466006	0.931908366337704	Exon	Hippocampus
e588051	ENSG00000035403.16	ENSG00000035403	VCL	-0.136425718236591	-0.682453736027564	-2.14751201305841	0.0324043253466006	0.931908366337704	Exon	Hippocampus
e669103	ENSG00000177103.13	ENSG00000177103	DSCAML1	-0.132837567643218	-1.52523684841757	-2.14750777648528	0.0324046647646739	0.931908366337704	Exon	Hippocampus
e460020	ENSG00000257923.9	ENSG00000257923	CUX1	-0.115942212202762	-1.99052647706538	-2.1474441486068	0.0324097627553968	0.931908366337704	Exon	Hippocampus
e463598	ENSG00000241764.3	ENSG00000241764		0.122797668034391	-1.66693827325439	2.14742708769132	0.0324111298267764	0.931908366337704	Exon	Hippocampus
e168108	ENSG00000144306.14	ENSG00000144306	SCRN3	0.0965159183054072	-1.12474566450496	2.14739100862541	0.0324140209638618	0.931908366337704	Exon	Hippocampus
e79475	ENSG00000198929.12	ENSG00000198929	NOS1AP	-0.136554647067344	-0.932046377543668	-2.14737052221511	0.03241566270767	0.931908366337704	Exon	Hippocampus
e1021186	ENSG00000220201.7	ENSG00000220201	ZGLP1	0.150987497914489	-1.93372674883112	2.14734649045809	0.0324175886603065	0.931908366337704	Exon	Hippocampus
e648719	ENSG00000172663.8	ENSG00000172663	TMEM134	-0.148942733728835	-2.86106660913321	-2.14729199686353	0.0324219562496308	0.931908366337704	Exon	Hippocampus
e527832	ENSG00000164946.19	ENSG00000164946	FREM1	0.14208584454235	-2.18400696457463	2.14728339526602	0.0324226457025128	0.931908366337704	Exon	Hippocampus
e322018	ENSG00000145495.14	ENSG00000145495	MARCH6	0.0695019446725626	1.81076296973603	2.14727784588172	0.0324230905148363	0.931908366337704	Exon	Hippocampus
e277255	ENSG00000087266.15	ENSG00000087266	SH3BP2	-0.143965097731191	-1.42537333978143	-2.14723166578284	0.032426792296112	0.931908366337704	Exon	Hippocampus
e136427	ENSG00000115317.11	ENSG00000115317	HTRA2	0.0576212360458537	0.486671844309129	2.1472083114294	0.0324286645116797	0.931908366337704	Exon	Hippocampus
e629639	ENSG00000175224.16	ENSG00000175224	ATG13	0.0826930222318836	-0.186144570134386	2.14719406150226	0.0324298069111973	0.931908366337704	Exon	Hippocampus
e568777	ENSG00000165629.19	ENSG00000165629	ATP5C1	0.0882996732939335	1.94031740409524	2.14716858391751	0.0324318495047947	0.931908366337704	Exon	Hippocampus
e73247	ENSG00000132680.10	ENSG00000132680	KIAA0907	0.0816627154550898	-0.995990045755406	2.14709127154378	0.0324380484840253	0.931943767435548	Exon	Hippocampus
e167645	ENSG00000091428.17	ENSG00000091428	RAPGEF4	0.158393598444001	-1.07234485973281	2.14708453779552	0.032438588450574	0.931943767435548	Exon	Hippocampus
e890440	ENSG00000205336.11	ENSG00000205336	ADGRG1	-0.123223491536077	0.598402648762201	-2.14702832451097	0.0324430963893136	0.931952666837853	Exon	Hippocampus
e28270	ENSG00000090621.13	ENSG00000090621	PABPC4	-0.0859216010476067	-1.05945799397557	-2.14699914835321	0.0324454363392596	0.931952666837853	Exon	Hippocampus
e616292	ENSG00000166341.7	ENSG00000166341	DCHS1	-0.113668251343481	-1.17757441207614	-2.14695980810743	0.0324485916865907	0.931952666837853	Exon	Hippocampus
e519822	ENSG00000253716.5	ENSG00000253716	MINCR	0.163563982238429	-2.50132997871984	2.14694334534469	0.0324499121871409	0.931952666837853	Exon	Hippocampus
e1003727	ENSG00000150636.16	ENSG00000150636	CCDC102B	0.137710651546678	-1.90914584344926	2.14690573099419	0.0324529294587147	0.931960241850967	Exon	Hippocampus
e292668	ENSG00000132466.17	ENSG00000132466	ANKRD17	0.0488972651088634	1.58968975971167	2.14683477621268	0.032458621822225	0.932044630456768	Exon	Hippocampus
e845053	ENSG00000140598.13	ENSG00000140598	EFL1	0.109253551893352	-1.96426030528601	2.14672253772227	0.0324676279343738	0.932224150485581	Exon	Hippocampus
e717859	ENSG00000196935.8	ENSG00000196935	SRGAP1	-0.128252737803352	-2.21750690448429	-2.14665341170541	0.0324731757343322	0.932232749334791	Exon	Hippocampus
e1089971	ENSG00000080845.17	ENSG00000080845	DLGAP4	-0.116335354926759	1.79093210502714	-2.14661405386478	0.0324763348141748	0.932232749334791	Exon	Hippocampus
e692006	ENSG00000212172.1	ENSG00000212172	RNU1-149P	0.153469218459273	-2.04766384880099	2.14659991566772	0.0324774696892692	0.932232749334791	Exon	Hippocampus
e455613	ENSG00000130429.12	ENSG00000130429	ARPC1B	-0.161770215073703	-1.81382038680057	-2.14657884451003	0.0324791611374029	0.932232749334791	Exon	Hippocampus
e143389	ENSG00000075568.16	ENSG00000075568	TMEM131	0.0935813816860855	-0.882714346385149	2.14646110069828	0.032488614198364	0.932232749334791	Exon	Hippocampus
e521818	ENSG00000178685.13	ENSG00000178685	PARP10	-0.174699555619124	-3.14679341391878	-2.14643906063399	0.0324903839476558	0.932232749334791	Exon	Hippocampus
e360388	ENSG00000145908.12	ENSG00000145908	ZNF300	-0.0998870285484252	0.580881265471756	-2.14638112863037	0.0324950361045554	0.932232749334791	Exon	Hippocampus
e789419	ENSG00000072110.13	ENSG00000072110	ACTN1	-0.120838787723097	-0.220141825366451	-2.14633947538679	0.0324983813700921	0.932232749334791	Exon	Hippocampus
e1009524	ENSG00000079313.12	ENSG00000079313	REXO1	-0.114600906810023	1.40510836331612	-2.14633527555928	0.0324987186841086	0.932232749334791	Exon	Hippocampus
e295864	ENSG00000145293.15	ENSG00000145293	ENOPH1	0.0801704223675553	3.51744523647525	2.14632096819995	0.0324998678188683	0.932232749334791	Exon	Hippocampus
e435529	ENSG00000238090.1	ENSG00000238090		-0.150325518450025	-2.99063112049028	-2.14629255574229	0.0325021499468504	0.932232749334791	Exon	Hippocampus
e421592	ENSG00000197081.12	ENSG00000197081	IGF2R	-0.0872382318236239	0.0651826754030764	-2.14628673633524	0.032502617386697	0.932232749334791	Exon	Hippocampus
e126911	ENSG00000115310.17	ENSG00000115310	RTN4	0.0836046874643473	5.03476188677825	2.14625270702578	0.0325053508832038	0.932232749334791	Exon	Hippocampus
e462537	ENSG00000135250.16	ENSG00000135250	SRPK2	0.0837056306491107	1.42513461374542	2.14621140734324	0.0325086686577292	0.932232749334791	Exon	Hippocampus
e827784	ENSG00000069869.15	ENSG00000069869	NEDD4	-0.195034724653859	-3.09019138171541	-2.1461894533197	0.0325104324339145	0.932232749334791	Exon	Hippocampus
e485873	ENSG00000078674.17	ENSG00000078674	PCM1	0.0646278524937606	0.747224988474174	2.14612395528972	0.03251569500468	0.932232749334791	Exon	Hippocampus
e964050	ENSG00000141376.21	ENSG00000141376	BCAS3	0.0740175261240143	-0.438829722614602	2.14595573608011	0.0325292142722884	0.932232749334791	Exon	Hippocampus
e187681	ENSG00000163516.13	ENSG00000163516	ANKZF1	0.0927637162389691	-0.220132244850024	2.14594772699121	0.0325298580590138	0.932232749334791	Exon	Hippocampus
e426501	ENSG00000146555.18	ENSG00000146555	SDK1	-0.164984957437748	-1.82980709624381	-2.14594457721007	0.0325301112477793	0.932232749334791	Exon	Hippocampus
e455004	ENSG00000196367.12	ENSG00000196367	TRRAP	-0.0712780061179308	-0.357441990383157	-2.14593772570538	0.0325306619979342	0.932232749334791	Exon	Hippocampus
e497871	ENSG00000253729.7	ENSG00000253729	PRKDC	-0.0581101114301885	0.542447622692977	-2.14593428599479	0.032530938498052	0.932232749334791	Exon	Hippocampus
e250321	ENSG00000242337.5	ENSG00000242337	TFP1	0.18331016042646	-2.87516967450639	2.14591947521034	0.0325321290816662	0.932232749334791	Exon	Hippocampus
e867695	ENSG00000122299.11	ENSG00000122299	ZC3H7A	-0.062884503257371	0.414977681646425	-2.14587358761919	0.0325358180515602	0.932232749334791	Exon	Hippocampus
e478917	ENSG00000187260.15	ENSG00000187260	WDR86	-0.225596926255027	-2.49721445126607	-2.14587008887952	0.0325360993350682	0.932232749334791	Exon	Hippocampus
e330903	ENSG00000062194.15	ENSG00000062194	GPBP1	0.0695767010609135	1.20798037348103	2.14579577082694	0.0325420746785067	0.932232749334791	Exon	Hippocampus
e539308	ENSG00000148019.12	ENSG00000148019	CEP78	0.0838131265304995	-0.61327105766267	2.14574322797025	0.0325462998152806	0.932232749334791	Exon	Hippocampus
e763708	ENSG00000187498.14	ENSG00000187498	COL4A1	-0.210117322460532	-1.27072913982052	-2.14571064785341	0.0325489199221619	0.932232749334791	Exon	Hippocampus
e451046	ENSG00000085563.14	ENSG00000085563	ABCB1	-0.131316012373939	-1.27845126050586	-2.14567813582976	0.0325515347337932	0.932232749334791	Exon	Hippocampus
e145098	ENSG00000163162.8	ENSG00000163162	RNF149	-0.118079682773162	-1.66305396531248	-2.14566224985985	0.0325528124443224	0.932232749334791	Exon	Hippocampus
e262154	ENSG00000177565.16	ENSG00000177565	TBL1XR1	0.110480903869913	-1.13055002283744	2.14561069749012	0.0325569591049134	0.932232749334791	Exon	Hippocampus
e1128561	ENSG00000128242.12	ENSG00000128242	GAL3ST1	0.231224668070135	-3.12147663517279	2.14554509671475	0.0325622364182932	0.932232749334791	Exon	Hippocampus
e114733	ENSG00000115137.11	ENSG00000115137	DNAJC27	0.0749132623694363	0.352769482051311	2.14554280401113	0.0325624208702028	0.932232749334791	Exon	Hippocampus
e626314	ENSG00000135372.8	ENSG00000135372	NAT10	-0.070630920266852	-0.695267494226655	-2.14553802134601	0.032562805646645	0.932232749334791	Exon	Hippocampus
e318248	ENSG00000205129.8	ENSG00000205129	C4orf47	0.286820369733254	-3.1369184496986	2.1453529355609	0.0325776992290674	0.932232749334791	Exon	Hippocampus
e842991	ENSG00000103740.9	ENSG00000103740	ACSBG1	-0.107779239061728	-0.0554649390778207	-2.14532129889037	0.0325802455718433	0.932232749334791	Exon	Hippocampus
e327499	ENSG00000113638.13	ENSG00000113638	TTC33	0.0972194837232254	-0.439364742257416	2.14530040650966	0.0325819272320975	0.932232749334791	Exon	Hippocampus
e555835	ENSG00000167123.18	ENSG00000167123	CERCAM	0.194800054346936	1.66314736069848	2.14528909296939	0.0325828379077246	0.932232749334791	Exon	Hippocampus
e845775	ENSG00000156232.7	ENSG00000156232	WHAMM	0.107357567299198	-1.38548641902401	2.14528588627632	0.0325830960322551	0.932232749334791	Exon	Hippocampus
e1175475	ENSG00000102030.15	ENSG00000102030	NAA10	-0.0528180533484604	0.893458118045886	-2.14525130860694	0.0325858794925753	0.932232749334791	Exon	Hippocampus
e802127	ENSG00000066629.16	ENSG00000066629	EML1	-0.0717901818985178	-0.0510832389687408	-2.14523057879637	0.0325875483151505	0.932232749334791	Exon	Hippocampus
e795237	ENSG00000151445.15	ENSG00000151445	VIPAS39	0.0990088369577254	-2.11044451204083	2.14517857262993	0.032591735317742	0.932232749334791	Exon	Hippocampus
e688122	ENSG00000255819.7	ENSG00000255819	KLRC4-KLRK1	0.197834051286932	-2.7564866659657	2.14515610290362	0.0325935444925342	0.932232749334791	Exon	Hippocampus
e175083	ENSG00000115419.12	ENSG00000115419	GLS	0.0904834616271572	2.69981136387448	2.14513805883271	0.032594997393326	0.932232749334791	Exon	Hippocampus
e1061424	ENSG00000142227.10	ENSG00000142227	EMP3	-0.160777894526707	-1.4587411490928	-2.14506607053221	0.0326007944145359	0.932232749334791	Exon	Hippocampus
e628120	ENSG00000085117.11	ENSG00000085117	CD82	-0.137848038617032	-1.24485261123791	-2.14502825124711	0.032603840253497	0.932232749334791	Exon	Hippocampus
e708126	ENSG00000197111.15	ENSG00000197111	PCBP2	-0.0564762175049926	2.44914691297076	-2.14502296000264	0.0326042664121747	0.932232749334791	Exon	Hippocampus
e94301	ENSG00000266028.7	ENSG00000266028	SRGAP2	0.145885892650671	-1.93615791021783	2.14498517820833	0.0326073095103073	0.932232749334791	Exon	Hippocampus
e377708	ENSG00000282988.1	ENSG00000282988		-0.117408071506142	-0.127010479722949	-2.14493369616812	0.0326114564746724	0.932232749334791	Exon	Hippocampus
e1082099	ENSG00000172264.16	ENSG00000172264	MACROD2	0.208839039663461	-2.0660364662291	2.14491025356517	0.0326133449657896	0.932232749334791	Exon	Hippocampus
e273438	ENSG00000214135.8	ENSG00000214135		0.0832831208918043	1.04405219483604	2.14489726149479	0.0326143916225562	0.932232749334791	Exon	Hippocampus
e981697	ENSG00000184009.9	ENSG00000184009	ACTG1	-0.0833114817898542	1.6704036726243	-2.14484844511142	0.0326183245871035	0.932232749334791	Exon	Hippocampus
e1161706	ENSG00000147180.16	ENSG00000147180	ZNF711	0.0823407728942969	0.0163579838881164	2.14478573816088	0.0326233772642931	0.932232749334791	Exon	Hippocampus
e315907	ENSG00000109586.11	ENSG00000109586	GALNT7	0.112202931938832	-1.24761806221303	2.14476479845825	0.0326250646523166	0.932232749334791	Exon	Hippocampus
e35098	ENSG00000079277.19	ENSG00000079277	MKNK1	0.114908286558431	-1.69713458417488	2.14473823001893	0.0326272057299199	0.932232749334791	Exon	Hippocampus
e1014277	ENSG00000160633.12	ENSG00000160633	SAFB	0.065002510734261	0.674843876080569	2.14471812278083	0.0326288261973766	0.932232749334791	Exon	Hippocampus
e973116	ENSG00000177885.13	ENSG00000177885	GRB2	-0.171873497457762	-2.05529335640212	-2.14469766102827	0.0326304753066464	0.932232749334791	Exon	Hippocampus
e1228	ENSG00000160087.20	ENSG00000160087	UBE2J2	-0.0542149955512798	0.852058193516786	-2.14460436182261	0.0326379956387502	0.932232749334791	Exon	Hippocampus
e684439	ENSG00000111667.13	ENSG00000111667	USP5	0.0758183668333641	2.46782357760363	2.14456536830035	0.0326411391321558	0.932232749334791	Exon	Hippocampus
e682763	ENSG00000215039.6	ENSG00000215039	CD27-AS1	0.0930261168394153	0.862947155723073	2.14455802516917	0.0326417311335697	0.932232749334791	Exon	Hippocampus
e669918	ENSG00000110344.9	ENSG00000110344	UBE4A	0.0500985521788209	0.921675585064655	2.14454887883243	0.0326424685218803	0.932232749334791	Exon	Hippocampus
e756474	ENSG00000102753.9	ENSG00000102753	KPNA3	0.100495580182124	-0.871223636420666	2.14451929927095	0.0326448533586189	0.932232749334791	Exon	Hippocampus
e953995	ENSG00000239291.1	ENSG00000239291		-0.0897623970517386	-0.924707777667569	-2.14440200777057	0.0326543113997573	0.932232749334791	Exon	Hippocampus
e745717	ENSG00000111450.13	ENSG00000111450	STX2	-0.0925303031155276	-0.82286237330517	-2.14437912735438	0.0326561566837668	0.932232749334791	Exon	Hippocampus
e990395	ENSG00000101639.18	ENSG00000101639	CEP192	-0.150057982700404	-2.79051714717601	-2.14436799888475	0.0326570542167691	0.932232749334791	Exon	Hippocampus
e147630	ENSG00000175701.10	ENSG00000175701	LINC00116	0.0938237784702331	0.737112616937339	2.14433842946115	0.0326594391521065	0.932232749334791	Exon	Hippocampus
e139906	ENSG00000144115.16	ENSG00000144115	THNSL2	-0.316768990635066	-3.35004468361487	-2.14433355362384	0.0326598324293705	0.932232749334791	Exon	Hippocampus
e1061427	ENSG00000142227.10	ENSG00000142227	EMP3	-0.161867050119378	-1.48160700169112	-2.14431662635276	0.0326611977876794	0.932232749334791	Exon	Hippocampus
e1175491	ENSG00000102030.15	ENSG00000102030	NAA10	-0.0568554092692106	0.003142674691321	-2.14430752577501	0.0326619318630535	0.932232749334791	Exon	Hippocampus
e77925	ENSG00000158773.14	ENSG00000158773	USF1	0.0849776607797559	-0.799868044324018	2.14429653642569	0.0326628183103784	0.932232749334791	Exon	Hippocampus
e775517	ENSG00000257522.5	ENSG00000257522		0.278663907362908	-3.32767895307482	2.14426344891258	0.032665487413831	0.932232749334791	Exon	Hippocampus
e897830	ENSG00000103066.12	ENSG00000103066	PLA2G15	-0.105250486817308	-1.44171767205787	-2.144241005938	0.0326672979504165	0.932232749334791	Exon	Hippocampus
e755121	ENSG00000136152.14	ENSG00000136152	COG3	-0.119162808591247	-1.96847028430175	-2.14420790179195	0.0326699687105879	0.932232749334791	Exon	Hippocampus
e458173	ENSG00000077454.15	ENSG00000077454	LRCH4	-0.148988035133457	-2.69762310805382	-2.14417209828455	0.0326728574598634	0.932232749334791	Exon	Hippocampus
e855995	ENSG00000103253.17	ENSG00000103253	HAGHL	0.13744038887091	-1.47509540060963	2.14412661238011	0.0326765277347694	0.932232749334791	Exon	Hippocampus
e281982	ENSG00000002549.12	ENSG00000002549	LAP3	-0.11723511806149	-0.52523244155059	-2.14410696309239	0.0326781133529088	0.932232749334791	Exon	Hippocampus
e583872	ENSG00000060339.13	ENSG00000060339	CCAR1	0.0827173269758255	0.518963633358744	2.14409361013592	0.0326791909203098	0.932232749334791	Exon	Hippocampus
e667654	ENSG00000166741.7	ENSG00000166741	NNMT	-0.29810286287154	-2.93503452057127	-2.14406902104503	0.0326811753100728	0.932232749334791	Exon	Hippocampus
e1122612	ENSG00000186716.19	ENSG00000186716	BCR	-0.109105313088971	1.65719950957348	-2.1439632354533	0.032689713604766	0.932232749334791	Exon	Hippocampus
e426411	ENSG00000146555.18	ENSG00000146555	SDK1	-0.164877140470103	-1.8237071790771	-2.14393090461367	0.0326923235132829	0.932232749334791	Exon	Hippocampus
e480562	ENSG00000009335.17	ENSG00000009335	UBE3C	0.0693645651693647	0.273333850838687	2.14390012544011	0.0326948083299617	0.932232749334791	Exon	Hippocampus
e299429	ENSG00000163110.14	ENSG00000163110	PDLIM5	-0.175967658610273	-2.38933627546646	-2.14374228663493	0.0327075532802815	0.932232749334791	Exon	Hippocampus
e299477	ENSG00000163110.14	ENSG00000163110	PDLIM5	-0.175967658610273	-2.38933627546646	-2.14374228663493	0.0327075532802815	0.932232749334791	Exon	Hippocampus
e299480	ENSG00000163110.14	ENSG00000163110	PDLIM5	-0.175967658610273	-2.38933627546646	-2.14374228663493	0.0327075532802815	0.932232749334791	Exon	Hippocampus
e299493	ENSG00000163110.14	ENSG00000163110	PDLIM5	-0.175967658610273	-2.38933627546646	-2.14374228663493	0.0327075532802815	0.932232749334791	Exon	Hippocampus
e299499	ENSG00000163110.14	ENSG00000163110	PDLIM5	-0.175967658610273	-2.38933627546646	-2.14374228663493	0.0327075532802815	0.932232749334791	Exon	Hippocampus
e299501	ENSG00000163110.14	ENSG00000163110	PDLIM5	-0.175967658610273	-2.38933627546646	-2.14374228663493	0.0327075532802815	0.932232749334791	Exon	Hippocampus
e299505	ENSG00000163110.14	ENSG00000163110	PDLIM5	-0.175967658610273	-2.38933627546646	-2.14374228663493	0.0327075532802815	0.932232749334791	Exon	Hippocampus
e328428	ENSG00000172244.8	ENSG00000172244	C5orf34	0.218974800348454	-3.2404329830567	2.14364956628303	0.032715042127083	0.932339429885388	Exon	Hippocampus
e1151880	ENSG00000102265.11	ENSG00000102265	TIMP1	-0.251953757563358	-0.355958071502479	-2.14359664227715	0.0327193173594695	0.932339429885388	Exon	Hippocampus
e653957	ENSG00000137478.14	ENSG00000137478	FCHSD2	0.089183723798896	0.476873880903478	2.14356646040774	0.0327217556837539	0.932339429885388	Exon	Hippocampus
e754937	ENSG00000170919.15	ENSG00000170919	TPT1-AS1	0.121792770172295	-0.900931176224969	2.14350325584662	0.0327268623420429	0.932339429885388	Exon	Hippocampus
e539619	ENSG00000196781.14	ENSG00000196781	TLE1	-0.0988473756666402	0.0008452269991875	-2.14349660111991	0.0327274000553768	0.932339429885388	Exon	Hippocampus
e191822	ENSG00000173692.12	ENSG00000173692	PSMD1	0.0837667634473349	1.5344221355367	2.14349135446622	0.0327278239993509	0.932339429885388	Exon	Hippocampus
e595972	ENSG00000095713.13	ENSG00000095713	CRTAC1	0.196862987402013	-2.05626518809387	2.14343530248657	0.0327323534473676	0.932375544256767	Exon	Hippocampus
e242618	ENSG00000163428.3	ENSG00000163428	LRRC58	-0.107697619346825	-1.34386467227151	-2.14340748895532	0.0327346012030986	0.932375544256767	Exon	Hippocampus
e123899	ENSG00000138095.18	ENSG00000138095	LRPPRC	0.0723584096556224	0.835633704869951	2.14335800445049	0.0327386006307217	0.932410993493379	Exon	Hippocampus
e684419	ENSG00000111667.13	ENSG00000111667	USP5	0.0757743972705101	2.46795590532881	2.14328716548103	0.032744326696197	0.932417154824854	Exon	Hippocampus
e684461	ENSG00000111667.13	ENSG00000111667	USP5	0.0757743972705101	2.46795590532881	2.14328716548103	0.032744326696197	0.932417154824854	Exon	Hippocampus
e792903	ENSG00000183379.8	ENSG00000183379	SYNDIG1L	-0.34125627339566	-3.2565980007016	-2.14309122413719	0.0327601695393874	0.932519040849004	Exon	Hippocampus
e802732	ENSG00000140105.17	ENSG00000140105	WARS	-0.187414985694424	-1.70551255088798	-2.14302432583167	0.03276558011284	0.932519040849004	Exon	Hippocampus
e991832	ENSG00000134508.12	ENSG00000134508	CABLES1	-0.118006767184177	-0.898942092019035	-2.1430150477666	0.0327663305610067	0.932519040849004	Exon	Hippocampus
e802616	ENSG00000140105.17	ENSG00000140105	WARS	-0.113210232691271	1.04260953657079	-2.14297437624429	0.0327696204158447	0.932519040849004	Exon	Hippocampus
e823520	ENSG00000104164.10	ENSG00000104164	BLOC1S6	0.0731275042392008	1.89256099505402	2.14293985325531	0.0327724131484223	0.932519040849004	Exon	Hippocampus
e747087	ENSG00000176915.14	ENSG00000176915	ANKLE2	0.0627796491244166	0.264948357378749	2.14290665793439	0.0327750986724423	0.932519040849004	Exon	Hippocampus
e990288	ENSG00000101639.18	ENSG00000101639	CEP192	-0.149906020434781	-2.78968563576555	-2.1429043828238	0.0327752827373629	0.932519040849004	Exon	Hippocampus
e704865	ENSG00000110925.6	ENSG00000110925	CSRNP2	-0.17114182014756	-2.80664783374208	-2.14287746505574	0.0327774605525209	0.932519040849004	Exon	Hippocampus
e493992	ENSG00000147548.16	ENSG00000147548	WHSC1L1	0.0595995124896495	4.87221872293221	2.14282014907206	0.0327820981872338	0.932519040849004	Exon	Hippocampus
e1044559	ENSG00000126247.10	ENSG00000126247	CAPNS1	0.121223029626378	0.0469013629030125	2.1428011984967	0.032783631668002	0.932519040849004	Exon	Hippocampus
e437916	ENSG00000235314.1	ENSG00000235314	LINC00957	0.116825631823909	1.46284861925028	2.14279195378331	0.0327843797726927	0.932519040849004	Exon	Hippocampus
e757918	ENSG00000136100.12	ENSG00000136100	VPS36	-0.0743015847133355	0.332516625256743	-2.1427623446569	0.0327867759139963	0.932519040849004	Exon	Hippocampus
e678087	ENSG00000255545.7	ENSG00000255545		0.148600131993522	-1.2630076525014	2.14275476535302	0.0327873892991892	0.932519040849004	Exon	Hippocampus
e718324	ENSG00000156076.9	ENSG00000156076	WIF1	-0.201882585739666	0.007683279565927	-2.1426877249044	0.0327928152426738	0.932519040849004	Exon	Hippocampus
e890444	ENSG00000205336.11	ENSG00000205336	ADGRG1	-0.119645272751683	0.785212197227159	-2.14260335079773	0.0327996451893606	0.932519040849004	Exon	Hippocampus
e535026	ENSG00000276291.5	ENSG00000276291	FRG1HP	0.0842541457428447	-0.315511486481062	2.14255107381663	0.0328038775395284	0.932519040849004	Exon	Hippocampus
e377714	ENSG00000196866.2	ENSG00000196866	HIST1H2AD	-0.117393453548179	-0.126049912682678	-2.14251444636197	0.0328068431820246	0.932519040849004	Exon	Hippocampus
e949369	ENSG00000267002.2	ENSG00000267002		0.0761727426743276	-0.246658493931465	2.14250261678363	0.032807801045578	0.932519040849004	Exon	Hippocampus
e848797	ENSG00000166813.14	ENSG00000166813	KIF7	-0.175912540598811	-3.20791283124116	-2.14250174049961	0.0328078720009256	0.932519040849004	Exon	Hippocampus
e81193	ENSG00000143164.15	ENSG00000143164	DCAF6	0.0855720779431402	0.913826521183987	2.14243547598882	0.0328132380194862	0.932519040849004	Exon	Hippocampus
e898515	ENSG00000103047.7	ENSG00000103047	TANGO6	0.0887686492761204	-1.46814968057125	2.14242304439505	0.0328142447987065	0.932519040849004	Exon	Hippocampus
e763679	ENSG00000187498.14	ENSG00000187498	COL4A1	-0.220859873166689	-2.29880773078962	-2.14240273455722	0.0328158896588392	0.932519040849004	Exon	Hippocampus
e340521	ENSG00000164199.15	ENSG00000164199	ADGRV1	-0.124730769619355	1.0945770780169	-2.14235069500492	0.0328201045795063	0.932519040849004	Exon	Hippocampus
e128253	ENSG00000162924.13	ENSG00000162924	REL	-0.168856177700603	-2.68247433337698	-2.1423130750327	0.0328231518824587	0.932519040849004	Exon	Hippocampus
e195462	ENSG00000124831.18	ENSG00000124831	LRRFIP1	-0.107985451582166	-1.15949202583739	-2.14230881946946	0.032823496608033	0.932519040849004	Exon	Hippocampus
e978500	ENSG00000187775.16	ENSG00000187775	DNAH17	0.244083253063668	-2.22304994577428	2.14230783289588	0.0328235765267214	0.932519040849004	Exon	Hippocampus
e48862	ENSG00000122482.20	ENSG00000122482	ZNF644	0.0907304852481584	-0.402229441294488	2.14224153996186	0.0328289470562366	0.932519040849004	Exon	Hippocampus
e878725	ENSG00000178952.9	ENSG00000178952	TUFM	-0.184437179067136	-2.78349080232407	-2.14219206615986	0.0328329555248573	0.932519040849004	Exon	Hippocampus
e769538	ENSG00000100439.10	ENSG00000100439	ABHD4	-0.125363859238188	-1.61526810955363	-2.14213265885936	0.0328377693818105	0.932519040849004	Exon	Hippocampus
e425815	ENSG00000106263.17	ENSG00000106263	EIF3B	-0.0610259665632143	1.10660976105805	-2.14211258923087	0.0328393957890909	0.932519040849004	Exon	Hippocampus
e553637	ENSG00000136830.11	ENSG00000136830	FAM129B	-0.16484993256752	-1.10983337087748	-2.14208745870217	0.0328414324204406	0.932519040849004	Exon	Hippocampus
e111441	ENSG00000115756.12	ENSG00000115756	HPCAL1	-0.138010554828201	1.86865749877038	-2.14203725416072	0.0328455014281132	0.932519040849004	Exon	Hippocampus
e276000	ENSG00000068078.17	ENSG00000068078	FGFR3	-0.110045490441039	1.23552732018744	-2.14203471437911	0.0328457072853672	0.932519040849004	Exon	Hippocampus
e590937	ENSG00000173269.13	ENSG00000173269	MMRN2	-0.188096842163229	-2.64143145112381	-2.14198006864096	0.0328501367622698	0.932519040849004	Exon	Hippocampus
e53820	ENSG00000121957.12	ENSG00000121957	GPSM2	0.103370227874295	-0.29594254994539	2.14191355845421	0.0328555286410841	0.932519040849004	Exon	Hippocampus
e59367	ENSG00000198162.12	ENSG00000198162	MAN1A2	0.0687621856681648	1.3238553010128	2.14190755919165	0.0328560150295021	0.932519040849004	Exon	Hippocampus
e442992	ENSG00000198039.11	ENSG00000198039	ZNF273	0.181723969440913	-2.24269456009297	2.14182846731813	0.0328624279582583	0.932519040849004	Exon	Hippocampus
e802767	ENSG00000140105.17	ENSG00000140105	WARS	-0.173177506539853	-1.43195926974846	-2.14172618332598	0.0328707229463639	0.932519040849004	Exon	Hippocampus
e1115922	ENSG00000160285.14	ENSG00000160285	LSS	0.114638704902369	-0.282518363808213	2.14172222078515	0.0328710443351976	0.932519040849004	Exon	Hippocampus
e24693	ENSG00000121904.17	ENSG00000121904	CSMD2	-0.124142934132611	-1.03341920677617	-2.14166534444349	0.0328756576884536	0.932519040849004	Exon	Hippocampus
e259313	ENSG00000169251.12	ENSG00000169251	NMD3	-0.0911529065809234	0.170282141505584	-2.14165399148451	0.0328765786161845	0.932519040849004	Exon	Hippocampus
e696521	ENSG00000139116.18	ENSG00000139116	KIF21A	0.089211167194623	1.28119616771219	2.14160096651557	0.0328808801818407	0.932519040849004	Exon	Hippocampus
e1095660	ENSG00000124151.18	ENSG00000124151	NCOA3	-0.108508000790013	-1.97287805192097	-2.14155077512571	0.0328849523236525	0.932519040849004	Exon	Hippocampus
e1115399	ENSG00000233922.2	ENSG00000233922		-0.205230263790373	-3.18400666001328	-2.14153797378743	0.0328859909947769	0.932519040849004	Exon	Hippocampus
e110534	ENSG00000134313.14	ENSG00000134313	KIDINS220	0.0412942483052479	2.7111336660759	2.14152194049108	0.0328872919393198	0.932519040849004	Exon	Hippocampus
e890731	ENSG00000205336.11	ENSG00000205336	ADGRG1	-0.10169129180922	1.48642779808264	-2.1415131003732	0.0328880092469918	0.932519040849004	Exon	Hippocampus
e249969	ENSG00000081307.12	ENSG00000081307	UBA5	0.0764127156860535	1.70474861803607	2.14143269302373	0.0328945343033805	0.932519040849004	Exon	Hippocampus
e493971	ENSG00000147548.16	ENSG00000147548	WHSC1L1	0.0698317806026752	0.556570549718982	2.14140490386918	0.0328967896520158	0.932519040849004	Exon	Hippocampus
e807088	ENSG00000182979.17	ENSG00000182979	MTA1	-0.147469483575826	-2.81914701028358	-2.14136183234153	0.0329002855702004	0.932519040849004	Exon	Hippocampus
e807110	ENSG00000182979.17	ENSG00000182979	MTA1	-0.147469483575826	-2.81914701028358	-2.14136183234153	0.0329002855702004	0.932519040849004	Exon	Hippocampus
e1068891	ENSG00000197619.13	ENSG00000197619	ZNF615	0.136131430115459	-2.6927613519423	2.14135986107009	0.0329004455768961	0.932519040849004	Exon	Hippocampus
e523691	ENSG00000161016.16	ENSG00000161016	RPL8	-0.119874699887646	2.00139904891757	-2.14133943402357	0.0329021036650665	0.932519040849004	Exon	Hippocampus
e654777	ENSG00000168014.16	ENSG00000168014	C2CD3	0.0633127356483948	-0.251854044616879	2.14131335906783	0.0329042203052549	0.932519040849004	Exon	Hippocampus
e523718	ENSG00000161016.16	ENSG00000161016	RPL8	-0.119877718331024	2.00147429787951	-2.14129979229733	0.0329053216370858	0.932519040849004	Exon	Hippocampus
e899434	ENSG00000196696.12	ENSG00000196696		-0.106381759842321	-1.45808326562351	-2.14129715948654	0.0329055353687282	0.932519040849004	Exon	Hippocampus
e447924	ENSG00000127952.16	ENSG00000127952	STYXL1	0.100757810377867	-0.721109092833691	2.14123902477591	0.0329102550500156	0.932519040849004	Exon	Hippocampus
e1128730	ENSG00000185339.8	ENSG00000185339	TCN2	-0.164998282817561	-1.98866639962406	-2.1411823379454	0.0329148577451247	0.932519040849004	Exon	Hippocampus
e823496	ENSG00000104164.10	ENSG00000104164	BLOC1S6	0.0695579476329253	1.7337839806974	2.14117390788585	0.0329155422722468	0.932519040849004	Exon	Hippocampus
e1157958	ENSG00000089472.16	ENSG00000089472	HEPH	-0.115274590783731	-1.21300311090924	-2.14116311010038	0.0329164190783542	0.932519040849004	Exon	Hippocampus
e1049838	ENSG00000275395.4	ENSG00000275395	FCGBP	-0.315425809530176	-3.11607834751491	-2.14112427940872	0.0329195723896807	0.932519040849004	Exon	Hippocampus
e1134113	ENSG00000184381.18	ENSG00000184381	PLA2G6	0.1425974081168	-2.3382684688374	2.14105621429364	0.0329251003578061	0.932519040849004	Exon	Hippocampus
e232300	ENSG00000144724.19	ENSG00000144724	PTPRG	-0.125588633008511	0.867348091167227	-2.14097164596058	0.0329319697608554	0.932519040849004	Exon	Hippocampus
e618935	ENSG00000072952.18	ENSG00000072952	MRVI1	-0.126692019065625	-0.925451673641061	-2.14086712568773	0.0329404615426719	0.932519040849004	Exon	Hippocampus
e869317	ENSG00000188599.17	ENSG00000188599	NPIPP1	-0.179087620179483	-3.06082899449577	-2.14085728480599	0.0329412611650849	0.932519040849004	Exon	Hippocampus
e505481	ENSG00000123124.13	ENSG00000123124	WWP1	0.0874608250795108	-0.0582184158229195	2.14085676468394	0.0329413034281492	0.932519040849004	Exon	Hippocampus
e568557	ENSG00000198879.11	ENSG00000198879	SFMBT2	-0.100617532179865	-1.10943500714207	-2.14084835841532	0.0329419864948123	0.932519040849004	Exon	Hippocampus
e1040896	ENSG00000197841.14	ENSG00000197841	ZNF181	0.0723430164974109	2.75695102478102	2.1408330157758	0.032943233220311	0.932519040849004	Exon	Hippocampus
e210988	ENSG00000163539.16	ENSG00000163539	CLASP2	0.127701225571412	1.79986724746542	2.14082460819187	0.0329439164282545	0.932519040849004	Exon	Hippocampus
e294929	ENSG00000138772.12	ENSG00000138772	ANXA3	-0.17012331800357	-2.62002893273135	-2.14077027382716	0.0329483319820082	0.932519040849004	Exon	Hippocampus
e151475	ENSG00000211460.11	ENSG00000211460	TSN	-0.0739555732578463	0.967869762006898	-2.14075871718962	0.0329492712129922	0.932519040849004	Exon	Hippocampus
e552352	ENSG00000044574.7	ENSG00000044574	HSPA5	-0.121825672885227	1.99414793262477	-2.14073463224022	0.0329512287188307	0.932519040849004	Exon	Hippocampus
e523712	ENSG00000161016.16	ENSG00000161016	RPL8	-0.119835933284037	2.00141719605865	-2.14068384892687	0.0329553564635397	0.932519040849004	Exon	Hippocampus
e1003387	ENSG00000166401.14	ENSG00000166401	SERPINB8	-0.116043678311463	-0.272801157710006	-2.14060617179435	0.0329616710384856	0.932519040849004	Exon	Hippocampus
e164701	ENSG00000163072.15	ENSG00000163072	NOSTRIN	-0.164476108071404	-2.21514453799543	-2.14055731248041	0.0329656434712411	0.932519040849004	Exon	Hippocampus
e865548	ENSG00000033011.11	ENSG00000033011	ALG1	-0.172312848147636	-2.80373201022042	-2.14051713232134	0.0329689105667534	0.932519040849004	Exon	Hippocampus
e907967	ENSG00000158717.10	ENSG00000158717	RNF166	-0.0780524239938621	-0.0394855935489376	-2.14051532233461	0.0329690577454322	0.932519040849004	Exon	Hippocampus
e7859	ENSG00000188807.12	ENSG00000188807	TMEM201	-0.107882458191941	-0.592361700850333	-2.14047794892031	0.0329720968827438	0.932519040849004	Exon	Hippocampus
e310119	ENSG00000164163.10	ENSG00000164163	ABCE1	-0.0611477536098874	0.524200941535591	-2.14046849722258	0.032972865515567	0.932519040849004	Exon	Hippocampus
e708707	ENSG00000012822.15	ENSG00000012822	CALCOCO1	0.0537357617124576	0.758077634721347	2.14042139905129	0.032976695871913	0.932519040849004	Exon	Hippocampus
e555967	ENSG00000136811.16	ENSG00000136811	ODF2	0.104961536982817	0.735902026690173	2.14036613425715	0.0329811908834546	0.932519040849004	Exon	Hippocampus
e281969	ENSG00000002549.12	ENSG00000002549	LAP3	-0.116920916449485	-0.524657807251286	-2.14030374504938	0.0329862659984012	0.932519040849004	Exon	Hippocampus
e953564	ENSG00000238083.7	ENSG00000238083	LRRC37A2	0.225898363798227	-1.22514102341193	2.14029835073299	0.0329867048362007	0.932519040849004	Exon	Hippocampus
e755695	ENSG00000136143.14	ENSG00000136143	SUCLA2	0.0877741659406498	1.02688842931911	2.14028049992226	0.032988157069055	0.932519040849004	Exon	Hippocampus
e1123189	ENSG00000099956.18	ENSG00000099956	SMARCB1	-0.0912273781707226	-1.38942342617541	-2.14026865421191	0.0329891207939791	0.932519040849004	Exon	Hippocampus
e1123198	ENSG00000099956.18	ENSG00000099956	SMARCB1	-0.0912273781707226	-1.38942342617541	-2.14026865421191	0.0329891207939791	0.932519040849004	Exon	Hippocampus
e1123207	ENSG00000099956.18	ENSG00000099956	SMARCB1	-0.0912273781707226	-1.38942342617541	-2.14026865421191	0.0329891207939791	0.932519040849004	Exon	Hippocampus
e566656	ENSG00000107929.14	ENSG00000107929	LARP4B	0.188108725872264	-3.02709689798469	2.14025223722267	0.0329904564619271	0.932519040849004	Exon	Hippocampus
e663988	ENSG00000152578.12	ENSG00000152578	GRIA4	0.104923832304741	2.18719397849219	2.14023886406739	0.0329915445212902	0.932519040849004	Exon	Hippocampus
e967636	ENSG00000214176.9	ENSG00000214176	PLEKHM1P1	0.0836633832591399	-0.485772733963631	2.14021956859842	0.032993114483064	0.932519040849004	Exon	Hippocampus
e1030299	ENSG00000011451.17	ENSG00000011451	WIZ	-0.113337913971063	-0.28430686805125	-2.14015024456244	0.0329987555125382	0.932600600224175	Exon	Hippocampus
e844369	ENSG00000103876.11	ENSG00000103876	FAH	-0.145628866300743	-2.67109085177902	-2.14003254141648	0.0330083351413909	0.932662821555351	Exon	Hippocampus
e254133	ENSG00000163714.17	ENSG00000163714	U2SURP	0.0623162338493459	0.536431765004668	2.14001790934132	0.0330095261843938	0.932662821555351	Exon	Hippocampus
e973110	ENSG00000177885.13	ENSG00000177885	GRB2	-0.171192861598893	-2.05693683528102	-2.14001164833589	0.0330100358381334	0.932662821555351	Exon	Hippocampus
e418157	ENSG00000120278.15	ENSG00000120278	PLEKHG1	-0.132692901426288	-0.796516992763094	-2.1399877716782	0.0330119794902621	0.932662821555351	Exon	Hippocampus
e694606	ENSG00000133687.15	ENSG00000133687	TMTC1	-0.121465847126415	1.46774275228776	-2.13987343243757	0.0330212885093425	0.932847955216516	Exon	Hippocampus
e802577	ENSG00000140105.17	ENSG00000140105	WARS	-0.173028642387837	-1.4318737731905	-2.13959993647358	0.0330435645511785	0.933399344443413	Exon	Hippocampus
e469769	ENSG00000273329.1	ENSG00000273329		0.0712398480139838	1.87292790623366	2.1395388288151	0.0330485434891253	0.93342113541497	Exon	Hippocampus
e143370	ENSG00000075568.16	ENSG00000075568	TMEM131	0.0718015752271593	-0.187965709550334	2.13951885666805	0.0330501709221845	0.93342113541497	Exon	Hippocampus
e281965	ENSG00000002549.12	ENSG00000002549	LAP3	-0.116836918075925	-0.522290963942643	-2.13945229817144	0.0330555949473828	0.93342113541497	Exon	Hippocampus
e704672	ENSG00000050426.15	ENSG00000050426	LETMD1	0.0555538009811804	2.65822822372246	2.13941861444563	0.0330583402134479	0.93342113541497	Exon	Hippocampus
e292370	ENSG00000080493.14	ENSG00000080493	SLC4A4	-0.114981308879543	0.177860066018606	-2.1393831559865	0.0330612303342155	0.93342113541497	Exon	Hippocampus
e907696	ENSG00000225614.2	ENSG00000225614	ZNF469	-0.166556528004316	-0.922344928194894	-2.13938026611797	0.0330614658889631	0.93342113541497	Exon	Hippocampus
e947194	ENSG00000168610.14	ENSG00000168610	STAT3	-0.133420155111111	0.150057260330106	-2.13933752643637	0.0330649497919468	0.93342113541497	Exon	Hippocampus
e230026	ENSG00000114251.13	ENSG00000114251	WNT5A	-0.157067967596441	-1.95390330530102	-2.13927566077548	0.0330699932981082	0.93342113541497	Exon	Hippocampus
e14823	ENSG00000117298.14	ENSG00000117298	ECE1	-0.137185049640376	-1.63531166405755	-2.13925719630419	0.0330714987148238	0.93342113541497	Exon	Hippocampus
e767078	ENSG00000165782.10	ENSG00000165782	TMEM55B	0.120928606740496	-2.00314802749462	2.1392520992007	0.033071914294356	0.93342113541497	Exon	Hippocampus
e285348	ENSG00000121892.14	ENSG00000121892	PDS5A	0.0749672153173454	-0.209524247051957	2.13921481214414	0.0330749545373705	0.933429105530518	Exon	Hippocampus
e768832	ENSG00000092201.9	ENSG00000092201	SUPT16H	0.0427338484294242	2.9634520890763	2.13904302715037	0.0330889643268628	0.933464009087552	Exon	Hippocampus
e248730	ENSG00000017260.19	ENSG00000017260	ATP2C1	0.0740349795978756	1.31747266079787	2.13899891889317	0.0330925623636788	0.933464009087552	Exon	Hippocampus
e352450	ENSG00000112983.17	ENSG00000112983	BRD8	0.0754221843794863	-0.567282954539131	2.1389864315128	0.0330935810561126	0.933464009087552	Exon	Hippocampus
e831287	ENSG00000166128.12	ENSG00000166128	RAB8B	-0.0844483110508907	0.105029096735695	-2.1389813963234	0.0330939918231744	0.933464009087552	Exon	Hippocampus
e1077274	ENSG00000196476.11	ENSG00000196476	C20orf96	0.142313136027784	-2.35769776374201	2.13893118307298	0.0330980884230879	0.933464009087552	Exon	Hippocampus
e161041	ENSG00000144283.21	ENSG00000144283	PKP4	0.108422443943207	1.83105096556339	2.13891822221586	0.0330991458929528	0.933464009087552	Exon	Hippocampus
e1076189	ENSG00000173480.10	ENSG00000173480	ZNF417	0.145530884892269	-2.30376762014294	2.13891714071242	0.0330992341335916	0.933464009087552	Exon	Hippocampus
e807171	ENSG00000182979.17	ENSG00000182979	MTA1	-0.147248167308311	-2.82196891205272	-2.13888932792894	0.033101503467922	0.933464009087552	Exon	Hippocampus
e794870	ENSG00000009830.11	ENSG00000009830	POMT2	-0.124145684543589	-2.36633751603877	-2.13883406186806	0.0331060132001522	0.933464009087552	Exon	Hippocampus
e973136	ENSG00000177885.13	ENSG00000177885	GRB2	-0.171270300283794	-2.05610360523361	-2.13876655704857	0.0331115223362176	0.933464009087552	Exon	Hippocampus
e915497	ENSG00000141480.17	ENSG00000141480	ARRB2	0.102043602175739	-0.853672634414323	2.13867962406697	0.0331186181846701	0.933464009087552	Exon	Hippocampus
e568778	ENSG00000165629.19	ENSG00000165629	ATP5C1	0.0773146361210944	2.28962053028502	2.13867945180817	0.0331186322464809	0.933464009087552	Exon	Hippocampus
e575843	ENSG00000148498.15	ENSG00000148498	PARD3	-0.109033502110586	0.845056793609133	-2.13866882089519	0.0331195000778684	0.933464009087552	Exon	Hippocampus
e575892	ENSG00000148498.15	ENSG00000148498	PARD3	-0.109033502110586	0.845056793609133	-2.13866882089519	0.0331195000778684	0.933464009087552	Exon	Hippocampus
e166835	ENSG00000115827.13	ENSG00000115827	DCAF17	0.0830396409333887	-0.929726876543082	2.13865835642966	0.0331203543407663	0.933464009087552	Exon	Hippocampus
e337487	ENSG00000164253.13	ENSG00000164253	WDR41	0.0939585410644667	-1.04619264185668	2.13854281388834	0.0331297878736211	0.933464009087552	Exon	Hippocampus
e744441	ENSG00000196498.13	ENSG00000196498	NCOR2	-0.130995852762106	-0.209513843204141	-2.13853643051383	0.0331303091149618	0.933464009087552	Exon	Hippocampus
e71500	ENSG00000169231.13	ENSG00000169231	THBS3	-0.162929298993158	-2.89528545602058	-2.1385348246352	0.0331304402458252	0.933464009087552	Exon	Hippocampus
e235439	ENSG00000169855.19	ENSG00000169855	ROBO1	-0.079480345172585	1.44714393648175	-2.1385059892969	0.0331327949223518	0.933464009087552	Exon	Hippocampus
e1000971	ENSG00000267325.1	ENSG00000267325	LINC01415	0.09758158127386	-0.0075829487341924	2.13844695567731	0.0331376160211197	0.933464009087552	Exon	Hippocampus
e833657	ENSG00000157890.17	ENSG00000157890	MEGF11	-0.179826800180379	-1.87137524595186	-2.13843500671815	0.0331385919301546	0.933464009087552	Exon	Hippocampus
e210612	ENSG00000153558.13	ENSG00000153558	FBXL2	0.108455324364678	-1.07115506283772	2.13841567511858	0.0331401708549282	0.933464009087552	Exon	Hippocampus
e741072	ENSG00000089094.17	ENSG00000089094	KDM2B	0.081785891313739	0.497204884450027	2.13841075302862	0.0331405728811213	0.933464009087552	Exon	Hippocampus
e918423	ENSG00000258315.5	ENSG00000258315	C17orf49	0.100730526695984	0.0099927522938623	2.13837333554704	0.0331436292011544	0.933464009087552	Exon	Hippocampus
e960295	ENSG00000267452.1	ENSG00000267452		-0.221569535191437	-3.10119513459032	-2.13829730124853	0.0331498405510451	0.933464009087552	Exon	Hippocampus
e827431	ENSG00000069974.15	ENSG00000069974	RAB27A	-0.152223281525521	-2.40260257884381	-2.13829624585087	0.0331499267750177	0.933464009087552	Exon	Hippocampus
e779424	ENSG00000198718.12	ENSG00000198718	FAM179B	0.0708504392368103	0.708742782959723	2.13825196974729	0.0331535442217455	0.933464009087552	Exon	Hippocampus
e53630	ENSG00000162639.15	ENSG00000162639	HENMT1	0.11263466591187	-0.634899388322237	2.13817929632779	0.0331594825216406	0.933464009087552	Exon	Hippocampus
e221761	ENSG00000114316.12	ENSG00000114316	USP4	-0.0579970381528436	-0.0182117300593311	-2.13813782945719	0.0331628712774913	0.933464009087552	Exon	Hippocampus
e176454	ENSG00000065413.17	ENSG00000065413	ANKRD44	0.1221645488332	-1.68163252916407	2.13812062309944	0.0331642775029227	0.933464009087552	Exon	Hippocampus
e782703	ENSG00000020577.13	ENSG00000020577	SAMD4A	-0.124322662289608	-0.597979392341885	-2.13811426163131	0.0331647974201319	0.933464009087552	Exon	Hippocampus
e1006467	ENSG00000070404.9	ENSG00000070404	FSTL3	-0.117559146651172	0.802735707056206	-2.13808481791651	0.0331672039203423	0.933464009087552	Exon	Hippocampus
e1006476	ENSG00000070404.9	ENSG00000070404	FSTL3	-0.117559146651172	0.802735707056206	-2.13808481791651	0.0331672039203423	0.933464009087552	Exon	Hippocampus
e344880	ENSG00000171444.17	ENSG00000171444	MCC	-0.103558034475833	-1.08980314236583	-2.13797945586234	0.0331758166242926	0.933628772452924	Exon	Hippocampus
e633539	ENSG00000156587.15	ENSG00000156587	UBE2L6	-0.118247165159873	-1.02841578389207	-2.13792243990636	0.0331804781315411	0.933682323691192	Exon	Hippocampus
e138326	ENSG00000168899.4	ENSG00000168899	VAMP5	-0.180098015390598	-2.47445818282853	-2.13786362927701	0.0331852869572567	0.933727251896459	Exon	Hippocampus
e247294	ENSG00000172780.16	ENSG00000172780	RAB43	-0.127025039962214	0.674258464256688	-2.13780849479927	0.0331897957354002	0.933727251896459	Exon	Hippocampus
e40292	ENSG00000162601.9	ENSG00000162601	MYSM1	-0.0737978186083787	0.237458213649715	-2.1377685487501	0.0331930627656	0.933727251896459	Exon	Hippocampus
e922006	ENSG00000170049.9	ENSG00000170049	KCNAB3	0.173456175440165	-2.19905264228477	2.13776797492352	0.0331931096986315	0.933727251896459	Exon	Hippocampus
e1005676	ENSG00000226742.3	ENSG00000226742	HSBP1L1	0.144886384990088	-1.77849585494667	2.13771780553026	0.0331972132523735	0.933738865957992	Exon	Hippocampus
e293898	ENSG00000198301.11	ENSG00000198301	SDAD1	-0.0957158271475415	-0.341525062914325	-2.13767182070085	0.0332009749169203	0.933738865957992	Exon	Hippocampus
e617784	ENSG00000254860.5	ENSG00000254860	TMEM9B-AS1	0.189257295159127	-2.41311567203898	2.13756215716246	0.0332099471241959	0.933738865957992	Exon	Hippocampus
e393459	ENSG00000124574.14	ENSG00000124574	ABCC10	-0.169369303914528	-2.95777002293279	-2.13746279272905	0.0332180785012362	0.933738865957992	Exon	Hippocampus
e383427	ENSG00000204394.12	ENSG00000204394	VARS	-0.120621150453476	-2.26210170783483	-2.13744854718975	0.033219244409178	0.933738865957992	Exon	Hippocampus
e802777	ENSG00000140105.17	ENSG00000140105	WARS	-0.172930960604507	-1.43435199095772	-2.13743129535347	0.0332206564107263	0.933738865957992	Exon	Hippocampus
e802780	ENSG00000140105.17	ENSG00000140105	WARS	-0.172930960604507	-1.43435199095772	-2.13743129535347	0.0332206564107263	0.933738865957992	Exon	Hippocampus
e704717	ENSG00000050426.15	ENSG00000050426	LETMD1	0.0732197288570134	-0.60576686577557	2.13741006419737	0.0332223941762585	0.933738865957992	Exon	Hippocampus
e135411	ENSG00000204843.12	ENSG00000204843	DCTN1	0.0737137791184875	1.64998670592139	2.13740211505962	0.0332230448315598	0.933738865957992	Exon	Hippocampus
e447757	ENSG00000127948.14	ENSG00000127948	POR	-0.11897567075784	-1.53087370654613	-2.13734246851234	0.0332279273886665	0.933738865957992	Exon	Hippocampus
e855541	ENSG00000103266.10	ENSG00000103266	STUB1	-0.0728945206654148	0.58585416618562	-2.13731986667479	0.0332297776947623	0.933738865957992	Exon	Hippocampus
e1150691	ENSG00000069535.13	ENSG00000069535	MAOB	-0.100435646503345	1.13505349901303	-2.13731906837003	0.0332298430498354	0.933738865957992	Exon	Hippocampus
e264574	ENSG00000163872.15	ENSG00000163872	YEATS2	0.0685792154723231	0.599061456659694	2.13729596977194	0.0332317341180449	0.933738865957992	Exon	Hippocampus
e47926	ENSG00000122417.15	ENSG00000122417	ODF2L	0.0936443177337419	-0.619439872796758	2.13725578727339	0.0332350240551669	0.933738865957992	Exon	Hippocampus
e744329	ENSG00000250091.2	ENSG00000250091	DNAH10OS	-0.122932857514735	0.894452649008546	-2.13724923616121	0.033235560453201	0.933738865957992	Exon	Hippocampus
e566264	ENSG00000015171.18	ENSG00000015171	ZMYND11	0.0632766818433132	1.12370428991523	2.13722355965164	0.0332376628899607	0.933738865957992	Exon	Hippocampus
e1105330	ENSG00000142192.20	ENSG00000142192	APP	0.0595481998786791	4.92784361510576	2.1371057644756	0.0332473096262886	0.933803536978113	Exon	Hippocampus
e1083750	ENSG00000088970.15	ENSG00000088970	KIZ	0.11091412388976	-0.86914362887721	2.13708268251608	0.0332492001856966	0.933803536978113	Exon	Hippocampus
e1010380	ENSG00000130332.14	ENSG00000130332	LSM7	0.0893711149192394	-0.509437380827311	2.13707999552451	0.0332494202734114	0.933803536978113	Exon	Hippocampus
e694362	ENSG00000123106.10	ENSG00000123106	CCDC91	0.0827678522834296	-0.163215211649094	2.13706069993477	0.0332510007849041	0.933803536978113	Exon	Hippocampus
e1133979	ENSG00000184381.18	ENSG00000184381	PLA2G6	0.0989810209312211	-1.04016658162639	2.1369318169032	0.0332615593147142	0.933965993785415	Exon	Hippocampus
e855243	ENSG00000161996.18	ENSG00000161996	WDR90	-0.140584724937397	-2.15975289574996	-2.1368577345436	0.0332676296935536	0.933965993785415	Exon	Hippocampus
e851609	ENSG00000247809.7	ENSG00000247809	NR2F2-AS1	-0.228990690226548	-3.1902426400355	-2.13685161848061	0.0332681308920919	0.933965993785415	Exon	Hippocampus
e493803	ENSG00000085788.13	ENSG00000085788	DDHD2	0.0880694241988882	0.217046125323778	2.13684654385	0.0332685467523548	0.933965993785415	Exon	Hippocampus
e970236	ENSG00000154265.15	ENSG00000154265	ABCA5	0.0932368580680991	1.0105026035544	2.13682169960584	0.0332705827746416	0.933965993785415	Exon	Hippocampus
e616300	ENSG00000166341.7	ENSG00000166341	DCHS1	-0.105329640588533	-1.11399987850153	-2.13667248015692	0.0332828137802487	0.934096034161013	Exon	Hippocampus
e1070882	ENSG00000105618.13	ENSG00000105618	PRPF31	-0.0853106387377124	-0.830483670246966	-2.1366396755421	0.0332855031797687	0.934096034161013	Exon	Hippocampus
e1145068	ENSG00000046653.14	ENSG00000046653	GPM6B	-0.0734423660504555	4.71458789205306	-2.13653953214401	0.0332937143262179	0.934096034161013	Exon	Hippocampus
e417865	ENSG00000131023.12	ENSG00000131023	LATS1	-0.139658016648523	-2.25798308375162	-2.13649334616817	0.0332975018802572	0.934096034161013	Exon	Hippocampus
e568787	ENSG00000165629.19	ENSG00000165629	ATP5C1	0.077256603891341	2.28845905222461	2.13644002322409	0.0333018751730866	0.934096034161013	Exon	Hippocampus
e841969	ENSG00000140386.12	ENSG00000140386	SCAPER	0.0939057245477427	0.512823471092085	2.13642882302015	0.0333027938229541	0.934096034161013	Exon	Hippocampus
e361156	ENSG00000113140.10	ENSG00000113140	SPARC	-0.140794048707969	3.45435265672774	-2.13642798586202	0.0333028624882216	0.934096034161013	Exon	Hippocampus
e275899	ENSG00000068078.17	ENSG00000068078	FGFR3	-0.110918885588999	0.775723170515617	-2.13631815129242	0.0333118723789062	0.934096034161013	Exon	Hippocampus
e560347	ENSG00000148290.9	ENSG00000148290	SURF1	-0.0853002819807134	0.0079084410820787	-2.13627319855905	0.0333155605214059	0.934096034161013	Exon	Hippocampus
e1109557	ENSG00000182670.13	ENSG00000182670	TTC3	0.0712353851048681	5.25750161791233	2.13626216745795	0.0333164656205941	0.934096034161013	Exon	Hippocampus
e644795	ENSG00000173039.18	ENSG00000173039	RELA	-0.109991126330535	-1.85931332104316	-2.13623507734062	0.0333186884478388	0.934096034161013	Exon	Hippocampus
e347608	ENSG00000164904.16	ENSG00000164904	ALDH7A1	-0.0923762293590481	1.14966442356573	-2.13621905214067	0.0333200034246408	0.934096034161013	Exon	Hippocampus
e978268	ENSG00000183077.15	ENSG00000183077	AFMID	0.185199981161627	-1.74420830730105	2.13610922023501	0.0333290170806019	0.934096034161013	Exon	Hippocampus
e444748	ENSG00000106635.7	ENSG00000106635	BCL7B	-0.111491718695306	-1.57312323046878	-2.13609965067203	0.0333298025321841	0.934096034161013	Exon	Hippocampus
e1045059	ENSG00000251247.9	ENSG00000251247	ZNF345	0.142119127547618	-2.82656278887749	2.13609333512934	0.0333303209086626	0.934096034161013	Exon	Hippocampus
e802545	ENSG00000140105.17	ENSG00000140105	WARS	-0.172761524867585	-1.43162284005382	-2.13603780194178	0.033334879342215	0.934096034161013	Exon	Hippocampus
e552337	ENSG00000136933.16	ENSG00000136933	RABEPK	0.0827245158259284	-0.373978056837352	2.13601411357453	0.0333368239613211	0.934096034161013	Exon	Hippocampus
e259117	ENSG00000213186.7	ENSG00000213186	TRIM59	0.20549190748098	0.136301085351113	2.13601325837736	0.0333368941677606	0.934096034161013	Exon	Hippocampus
e944561	ENSG00000188895.11	ENSG00000188895	MSL1	0.0663028514970439	0.522033156099257	2.13596345467843	0.0333409829649369	0.934096034161013	Exon	Hippocampus
e444712	ENSG00000009954.10	ENSG00000009954	BAZ1B	0.0597271129037575	0.898258435832167	2.13595389425427	0.0333417679084429	0.934096034161013	Exon	Hippocampus
e360412	ENSG00000145908.12	ENSG00000145908	ZNF300	-0.0993507652808784	0.579131800693295	-2.13595364819549	0.03334178811092	0.934096034161013	Exon	Hippocampus
e33130	ENSG00000070785.16	ENSG00000070785	EIF2B3	0.096027412884846	-0.766074762581971	2.13593196601843	0.0333435683515363	0.934096034161013	Exon	Hippocampus
e721284	ENSG00000133858.15	ENSG00000133858	ZFC3H1	-0.102991128048954	-1.60182037826636	-2.13585434049002	0.0333499425562701	0.934096034161013	Exon	Hippocampus
e953337	ENSG00000120071.12	ENSG00000120071	KANSL1	-0.0604704908567717	-0.0475178927656019	-2.13579609793246	0.033354725819592	0.934096034161013	Exon	Hippocampus
e618855	ENSG00000072952.18	ENSG00000072952	MRVI1	-0.126775523037101	-0.873502242176043	-2.13579081713344	0.0333551595428099	0.934096034161013	Exon	Hippocampus
e1167251	ENSG00000175556.16	ENSG00000175556	LONRF3	-0.156052618654462	-1.08455228146757	-2.13578049443775	0.0333560073816816	0.934096034161013	Exon	Hippocampus
e1003394	ENSG00000166401.14	ENSG00000166401	SERPINB8	-0.115806621410136	-0.272872403945675	-2.13577859810723	0.0333561631359105	0.934096034161013	Exon	Hippocampus
e281962	ENSG00000002549.12	ENSG00000002549	LAP3	-0.116632872575517	-0.522166850380144	-2.13577304554215	0.0333566191968643	0.934096034161013	Exon	Hippocampus
e901410	ENSG00000166747.12	ENSG00000166747	AP1G1	0.0873988211474282	-0.42490348488147	2.13575070139766	0.033358454491433	0.934096034161013	Exon	Hippocampus
e377610	ENSG00000187837.3	ENSG00000187837	HIST1H1C	-0.121234425390818	3.49792293385867	-2.13571690282086	0.0333612307905201	0.934096034161013	Exon	Hippocampus
e626838	ENSG00000026508.16	ENSG00000026508	CD44	-0.362179775201662	-3.02658658075316	-2.13564931738073	0.033366783021857	0.934096034161013	Exon	Hippocampus
e442984	ENSG00000198039.11	ENSG00000198039	ZNF273	0.176829781988097	-2.19764031303124	2.13563773440905	0.033367734657643	0.934096034161013	Exon	Hippocampus
e78968	ENSG00000158887.15	ENSG00000158887	MPZ	0.169713017034514	-1.71877828589683	2.1355682682959	0.0333734423557921	0.934096034161013	Exon	Hippocampus
e27379	ENSG00000127603.23	ENSG00000127603	MACF1	-0.0828011099719507	0.95721776807675	-2.1355348877355	0.0333761853750685	0.934096034161013	Exon	Hippocampus
e106291	ENSG00000054277.13	ENSG00000054277	OPN3	0.231391324697472	-2.75949822748181	2.13552527271636	0.0333769755170496	0.934096034161013	Exon	Hippocampus
e763772	ENSG00000134871.17	ENSG00000134871	COL4A2	-0.197642241612127	-2.33130017247782	-2.13552372242412	0.0333771029182988	0.934096034161013	Exon	Hippocampus
e763812	ENSG00000134871.17	ENSG00000134871	COL4A2	-0.183709448245612	-0.980681352163946	-2.13552097460989	0.033377328731566	0.934096034161013	Exon	Hippocampus
e204640	ENSG00000132155.11	ENSG00000132155	RAF1	-0.0618790943645937	0.218518910777443	-2.1354477530222	0.0333833465089865	0.934187203482811	Exon	Hippocampus
e1020325	ENSG00000105088.8	ENSG00000105088	OLFM2	-0.10348150767293	0.0950381561344183	-2.13537438751176	0.0333893770496057	0.934242107258667	Exon	Hippocampus
e247333	ENSG00000261796.1	ENSG00000261796	ISY1-RAB43	-0.126882382063493	0.674184202356269	-2.13533805358729	0.0333923639930091	0.934242107258667	Exon	Hippocampus
e491604	ENSG00000214050.7	ENSG00000214050	FBXO16	0.126172941326848	-1.50399886499907	2.13527674433786	0.0333974046312221	0.934242107258667	Exon	Hippocampus
e121811	ENSG00000143889.15	ENSG00000143889	HNRNPLL	-0.102375173239181	-0.344812895814298	-2.13526599223671	0.033398288699817	0.934242107258667	Exon	Hippocampus
e525163	ENSG00000080503.21	ENSG00000080503	SMARCA2	0.0643281805102949	1.27871004984729	2.13522853337734	0.0334013688316939	0.934242107258667	Exon	Hippocampus
e446363	ENSG00000006704.10	ENSG00000006704	GTF2IRD1	-0.132759521283874	-1.63955031846053	-2.13522243815167	0.0334018700472642	0.934242107258667	Exon	Hippocampus
e1109447	ENSG00000182670.13	ENSG00000182670	TTC3	0.0711950879241311	5.25730504330786	2.13512800519994	0.0334096361743806	0.934308522237168	Exon	Hippocampus
e57020	ENSG00000155363.18	ENSG00000155363	MOV10	0.142275763200314	-2.44404922834781	2.13508227195585	0.0334133978150346	0.934308522237168	Exon	Hippocampus
e147627	ENSG00000175701.10	ENSG00000175701	LINC00116	0.0934416374349347	0.737341686709236	2.13503888085248	0.0334169671467943	0.934308522237168	Exon	Hippocampus
e606617	ENSG00000132334.16	ENSG00000132334	PTPRE	-0.109252544399277	-1.29038230169283	-2.13494773542713	0.0334244657932339	0.934308522237168	Exon	Hippocampus
e795813	ENSG00000211448.11	ENSG00000211448	DIO2	-0.142715566979096	1.53311272712165	-2.13487184928449	0.0334307101423475	0.934308522237168	Exon	Hippocampus
e28576	ENSG00000168389.17	ENSG00000168389	MFSD2A	-0.125359078239021	-1.40016192101448	-2.13480360757966	0.033436326318793	0.934308522237168	Exon	Hippocampus
e393864	ENSG00000124571.17	ENSG00000124571	XPO5	-0.0794933526199145	-1.066535770042	-2.13480155795489	0.0334364950119678	0.934308522237168	Exon	Hippocampus
e231215	ENSG00000163681.14	ENSG00000163681	SLMAP	0.0683127514929913	0.375024714165396	2.13477698831141	0.0334385172590918	0.934308522237168	Exon	Hippocampus
e348585	ENSG00000113396.12	ENSG00000113396	SLC27A6	-0.305578665047771	-3.15471729925297	-2.13475571160511	0.0334402685601919	0.934308522237168	Exon	Hippocampus
e358707	ENSG00000169247.11	ENSG00000169247	SH3TC2	0.201857968486667	-1.82508235365831	2.13472080487872	0.0334431419287792	0.934308522237168	Exon	Hippocampus
e368715	ENSG00000146094.13	ENSG00000146094	DOK3	-0.150201169900067	-2.4072816148047	-2.13471545934092	0.0334435819687261	0.934308522237168	Exon	Hippocampus
e644188	ENSG00000142186.16	ENSG00000142186	SCYL1	-0.0771009404886467	0.0382957212952208	-2.13469880866057	0.0334449526698885	0.934308522237168	Exon	Hippocampus
e367214	ENSG00000113194.12	ENSG00000113194	FAF2	-0.0751701750273106	-0.798153041101162	-2.13467385924385	0.0334470066219081	0.934308522237168	Exon	Hippocampus
e638548	ENSG00000162191.13	ENSG00000162191	UBXN1	-0.104563210966491	-1.14941717007402	-2.13467049843061	0.0334472833079653	0.934308522237168	Exon	Hippocampus
e262118	ENSG00000177565.16	ENSG00000177565	TBL1XR1	0.108686727873726	-1.08228740698356	2.13466512622174	0.033447725590504	0.934308522237168	Exon	Hippocampus
e290994	ENSG00000145241.10	ENSG00000145241	CENPC	0.0801401019589731	-0.333665583899015	2.13459220435963	0.0334537295893602	0.934308522237168	Exon	Hippocampus
e940825	ENSG00000278540.4	ENSG00000278540	ACACA	0.0717134490887216	0.324475986555009	2.13457415126505	0.0334552161282475	0.934308522237168	Exon	Hippocampus
e276646	ENSG00000159733.13	ENSG00000159733	ZFYVE28	-0.160373257010029	-2.73534107419616	-2.13455722002488	0.0334566103422782	0.934308522237168	Exon	Hippocampus
e117480	ENSG00000213453.3	ENSG00000213453	FTH1P3	0.119339215855442	-1.44734808159691	2.1343747136085	0.0334716421211101	0.934308522237168	Exon	Hippocampus
e1172208	ENSG00000102081.13	ENSG00000102081	FMR1	0.0608412769134658	0.875709154267925	2.13436343143969	0.0334725715449176	0.934308522237168	Exon	Hippocampus
e514362	ENSG00000156802.12	ENSG00000156802	ATAD2	0.117408577480398	-1.7650574749078	2.1343619387667	0.033472694512812	0.934308522237168	Exon	Hippocampus
e247489	ENSG00000181789.14	ENSG00000181789	COPG1	0.0626163268230471	2.38182310064578	2.13434626707966	0.0334739855854978	0.934308522237168	Exon	Hippocampus
e918411	ENSG00000161939.18	ENSG00000161939	RNASEK-C17orf49	0.0873442496883938	0.485065738837707	2.13427550775154	0.0334798154481002	0.934308522237168	Exon	Hippocampus
e1035757	ENSG00000005007.12	ENSG00000005007	UPF1	-0.0803876725443424	-0.126978645101134	-2.13427330790288	0.0334799967076573	0.934308522237168	Exon	Hippocampus
e1141646	ENSG00000100239.15	ENSG00000100239	PPP6R2	0.071698556047858	0.15527865755907	2.13423030839456	0.0334835398805728	0.934308522237168	Exon	Hippocampus
e119888	ENSG00000115760.13	ENSG00000115760	BIRC6	-0.0588662003362244	1.61588589537092	-2.13421494302618	0.0334848060698337	0.934308522237168	Exon	Hippocampus
e117124	ENSG00000115207.13	ENSG00000115207	GTF3C2	0.0523030430965391	1.20236472096987	2.13414430594152	0.0334906274758799	0.934308522237168	Exon	Hippocampus
e626872	ENSG00000026508.16	ENSG00000026508	CD44	-0.256327901491187	1.22155859361114	-2.1341393810876	0.0334910333797227	0.934308522237168	Exon	Hippocampus
e379567	ENSG00000204623.9	ENSG00000204623	ZNRD1ASP	0.0731412655205345	2.77227370987822	2.13413187923363	0.0334916516866603	0.934308522237168	Exon	Hippocampus
e704709	ENSG00000050426.15	ENSG00000050426	LETMD1	0.0554494511736362	2.66014567594333	2.134120021247	0.0334926290484495	0.934308522237168	Exon	Hippocampus
e832978	ENSG00000103742.11	ENSG00000103742	IGDCC4	-0.188372978054248	-2.98774766237577	-2.13409408830321	0.0334947665850729	0.934308522237168	Exon	Hippocampus
e592034	ENSG00000148688.13	ENSG00000148688	RPP30	0.0865884922175765	0.580604672492084	2.13407808794637	0.0334960854814079	0.934308522237168	Exon	Hippocampus
e299535	ENSG00000163110.14	ENSG00000163110	PDLIM5	-0.175148987334678	-2.38982497904419	-2.13403324414659	0.0334997821568713	0.934308522237168	Exon	Hippocampus
e970234	ENSG00000154265.15	ENSG00000154265	ABCA5	0.0933732235195495	1.02159090804379	2.13391189144822	0.0335097875611045	0.934308522237168	Exon	Hippocampus
e649038	ENSG00000167792.11	ENSG00000167792	NDUFV1	0.0581076272014999	1.82773951186965	2.13384787113098	0.0335150670040661	0.934308522237168	Exon	Hippocampus
e1115569	ENSG00000142156.14	ENSG00000142156	COL6A1	-0.147575237710038	-1.85591217863496	-2.13383869552595	0.0335158237299404	0.934308522237168	Exon	Hippocampus
e809273	ENSG00000179455.7	ENSG00000179455	MKRN3	0.168391691889293	-3.07865306983632	2.1337897881711	0.0335198574402461	0.934308522237168	Exon	Hippocampus
e810944	ENSG00000206149.10	ENSG00000206149	HERC2P9	-0.159824866703244	-1.82217209843873	-2.13378198362274	0.0335205011711116	0.934308522237168	Exon	Hippocampus
e247462	ENSG00000181789.14	ENSG00000181789	COPG1	0.0625989081554309	2.38183572369132	2.13376649408765	0.0335217788026681	0.934308522237168	Exon	Hippocampus
e617847	ENSG00000175356.12	ENSG00000175356	SCUBE2	-0.116769888732598	-1.74838413673923	-2.13376239552926	0.0335221168732364	0.934308522237168	Exon	Hippocampus
e681902	ENSG00000010219.13	ENSG00000010219	DYRK4	-0.0949688659017037	-1.11600270495203	-2.13373103202942	0.0335247039959624	0.934308522237168	Exon	Hippocampus
e626655	ENSG00000026508.16	ENSG00000026508	CD44	-0.253894821828841	0.664514377769215	-2.13372785595458	0.0335249659946337	0.934308522237168	Exon	Hippocampus
e972417	ENSG00000125458.6	ENSG00000125458	NT5C	-0.141117409736855	-2.49687072074248	-2.13369222731719	0.03352790516922	0.934308522237168	Exon	Hippocampus
e988195	ENSG00000173482.16	ENSG00000173482	PTPRM	0.0729837567537037	0.484109533996051	2.13368820358628	0.0335282371196968	0.934308522237168	Exon	Hippocampus
e1036026	ENSG00000105671.11	ENSG00000105671	DDX49	-0.107783598088653	-1.14632700366393	-2.13359693058949	0.0335357677340988	0.934308522237168	Exon	Hippocampus
e161275	ENSG00000196151.10	ENSG00000196151	WDSUB1	0.0937144959865875	-0.86746303321436	2.13358224739864	0.0335369793282457	0.934308522237168	Exon	Hippocampus
e1172534	ENSG00000241769.7	ENSG00000241769	LINC00893	-0.233131335170053	-2.52706073204622	-2.1335803635192	0.0335371347806453	0.934308522237168	Exon	Hippocampus
e940812	ENSG00000278540.4	ENSG00000278540	ACACA	0.0636421619021164	0.96280603401615	2.13354578973425	0.033539987821442	0.934308522237168	Exon	Hippocampus
e1007806	ENSG00000064932.15	ENSG00000064932	SBNO2	-0.187477035828047	-2.64444068081965	-2.13352195812741	0.0335419545353181	0.934308522237168	Exon	Hippocampus
e1144217	ENSG00000047644.18	ENSG00000047644	WWC3	0.114867254044609	-1.97715562985173	2.13349867453971	0.0335438761193317	0.934308522237168	Exon	Hippocampus
e267903	ENSG00000244405.7	ENSG00000244405	ETV5	0.11501487069243	-1.06349779982992	2.13345864710375	0.0335471797865941	0.934308522237168	Exon	Hippocampus
e994675	ENSG00000134769.21	ENSG00000134769	DTNA	0.0969889146643714	-0.650914853407019	2.13345127657874	0.0335477881438634	0.934308522237168	Exon	Hippocampus
e375216	ENSG00000112137.17	ENSG00000112137	PHACTR1	-0.112768480870321	-1.04878560595483	-2.13339478850433	0.0335524509391677	0.934354441628407	Exon	Hippocampus
e919670	ENSG00000261915.6	ENSG00000261915		0.127551892135682	-2.35927043108373	2.13332811447754	0.0335579552478098	0.934354441628407	Exon	Hippocampus
e125823	ENSG00000179915.22	ENSG00000179915	NRXN1	0.142939738614567	-0.0180182182780699	2.13331937944406	0.0335586764304546	0.934354441628407	Exon	Hippocampus
e1087489	ENSG00000198646.13	ENSG00000198646	NCOA6	0.0889439825720858	-0.518881479765393	2.13328132928453	0.0335618180865437	0.934354441628407	Exon	Hippocampus
e1116612	ENSG00000160310.16	ENSG00000160310	PRMT2	0.0713275462693584	0.920665829383624	2.13322252498968	0.0335666738290188	0.934354441628407	Exon	Hippocampus
e831133	ENSG00000140416.19	ENSG00000140416	TPM1	-0.200482968592151	-2.26855415610806	-2.1331556349839	0.033572197979533	0.934354441628407	Exon	Hippocampus
e967091	ENSG00000261371.5	ENSG00000261371	PECAM1	-0.178359263496117	-2.13639226575535	-2.13314527023515	0.0335730540282746	0.934354441628407	Exon	Hippocampus
e418173	ENSG00000120278.15	ENSG00000120278	PLEKHG1	-0.11433514306239	1.98712638293735	-2.13314283521786	0.0335732551447432	0.934354441628407	Exon	Hippocampus
e839250	ENSG00000138629.15	ENSG00000138629	UBL7	0.0562365675649433	1.13846941320823	2.13313039973154	0.0335742822505471	0.934354441628407	Exon	Hippocampus
e1134055	ENSG00000184381.18	ENSG00000184381	PLA2G6	0.124203071008943	-2.07135629507424	2.1330845518836	0.0335780692749562	0.93438300443478	Exon	Hippocampus
e948065	ENSG00000108799.12	ENSG00000108799	EZH1	0.0657499459905076	0.506212719818648	2.13298907329074	0.033585956967934	0.934464132962051	Exon	Hippocampus
e1072943	ENSG00000160439.15	ENSG00000160439	RDH13	0.106112397755255	-1.44431498143038	2.13298242153937	0.0335865065427828	0.934464132962051	Exon	Hippocampus
e853630	ENSG00000103148.15	ENSG00000103148	NPRL3	0.121567525549799	-2.17785732371607	2.13284002095964	0.0335982736843668	0.93452970197108	Exon	Hippocampus
e523685	ENSG00000161016.16	ENSG00000161016	RPL8	-0.11941074968952	1.99484623492315	-2.13283494329158	0.0335986933381874	0.93452970197108	Exon	Hippocampus
e766476	ENSG00000100814.17	ENSG00000100814	CCNB1IP1	0.0853530602346141	0.340419001266771	2.13282025083074	0.0335999076507439	0.93452970197108	Exon	Hippocampus
e766497	ENSG00000100814.17	ENSG00000100814	CCNB1IP1	0.0853530602346141	0.340419001266771	2.13282025083074	0.0335999076507439	0.93452970197108	Exon	Hippocampus
e273911	ENSG00000185621.11	ENSG00000185621	LMLN	0.0954227071650593	-1.6205327684077	2.13277757338234	0.0336034350994492	0.934551014842215	Exon	Hippocampus
e819006	ENSG00000214013.9	ENSG00000214013	GANC	0.106054454005433	-1.07997447426069	2.13267831369079	0.0336116405095579	0.934702413125132	Exon	Hippocampus
e901462	ENSG00000166747.12	ENSG00000166747	AP1G1	0.0865020007930503	-0.485500424551573	2.13261133961054	0.0336171779667309	0.934739590183255	Exon	Hippocampus
e981202	ENSG00000141577.13	ENSG00000141577	CEP131	-0.155503949541118	-3.03696765123977	-2.13253230027769	0.0336237139941032	0.934739590183255	Exon	Hippocampus
e1033944	ENSG00000130475.14	ENSG00000130475	FCHO1	0.146114609791843	-1.75516994870482	2.13253027959952	0.0336238811050598	0.934739590183255	Exon	Hippocampus
e378416	ENSG00000216915.2	ENSG00000216915		0.207892330641276	-3.19135095670912	2.1325285481934	0.0336240242936611	0.934739590183255	Exon	Hippocampus
e38785	ENSG00000116212.14	ENSG00000116212	LRRC42	-0.101107372873829	-1.91608451889907	-2.13240059909662	0.0336346072304502	0.934843403517763	Exon	Hippocampus
e643272	ENSG00000149806.10	ENSG00000149806	FAU	-0.0792212756362644	2.48055403101249	-2.13238163409615	0.0336361761086066	0.934843403517763	Exon	Hippocampus
e795164	ENSG00000151445.15	ENSG00000151445	VIPAS39	0.112292855070172	-2.36244045546002	2.13237570287709	0.0336366667811319	0.934843403517763	Exon	Hippocampus
e945822	ENSG00000173812.10	ENSG00000173812	EIF1	-0.0661425089928738	5.18280797308703	-2.13229507845146	0.0336433372153889	0.934843403517763	Exon	Hippocampus
e375442	ENSG00000225921.6	ENSG00000225921	NOL7	0.0581726134315981	0.0183083512937408	2.13228451213444	0.0336442115001991	0.934843403517763	Exon	Hippocampus
e626707	ENSG00000026508.16	ENSG00000026508	CD44	-0.256288142604895	1.24418920245656	-2.13228307008412	0.0336443308207417	0.934843403517763	Exon	Hippocampus
e626916	ENSG00000110436.11	ENSG00000110436	SLC1A2	-0.115851247008418	5.66565882743352	-2.13221595048753	0.0336498849449098	0.934920978347075	Exon	Hippocampus
e232294	ENSG00000144724.19	ENSG00000144724	PTPRG	-0.122900480084957	0.9259859644069	-2.13208309479234	0.0336608810310359	0.935041236651242	Exon	Hippocampus
e339492	ENSG00000127184.11	ENSG00000127184	COX7C	0.102827873455387	3.34815517482361	2.1320539135323	0.0336632966937894	0.935041236651242	Exon	Hippocampus
e32600	ENSG00000187147.17	ENSG00000187147	RNF220	0.186711090911403	-0.673324789407298	2.13194991605917	0.033671906950925	0.935041236651242	Exon	Hippocampus
e649019	ENSG00000167792.11	ENSG00000167792	NDUFV1	0.0581101434520189	1.82601481052298	2.13193475597285	0.0336731622570492	0.935041236651242	Exon	Hippocampus
e588544	ENSG00000270087.5	ENSG00000270087		-0.193102898844877	-3.12580195708443	-2.13191993959375	0.0336743891418898	0.935041236651242	Exon	Hippocampus
e356777	ENSG00000013561.17	ENSG00000013561	RNF14	0.0673657454769079	3.16626687138257	2.13183505859084	0.033681418536704	0.935041236651242	Exon	Hippocampus
e945825	ENSG00000173812.10	ENSG00000173812	EIF1	-0.0661160183026404	5.18318131131676	-2.13181504013621	0.0336830765426407	0.935041236651242	Exon	Hippocampus
e52163	ENSG00000117543.20	ENSG00000117543	DPH5	0.0796302795617893	0.0757405940497108	2.13180302779109	0.0336840714852284	0.935041236651242	Exon	Hippocampus
e127900	ENSG00000115392.11	ENSG00000115392	FANCL	0.113301232113779	-1.62253649425958	2.13172717090865	0.0336903550413667	0.935041236651242	Exon	Hippocampus
e361137	ENSG00000113140.10	ENSG00000113140	SPARC	-0.140457439881382	3.46673807917888	-2.13170677157356	0.033692044978912	0.935041236651242	Exon	Hippocampus
e140402	ENSG00000229089.6	ENSG00000229089	ANKRD20A8P	-0.193909500333829	-1.19035007898931	-2.13164403627383	0.0336972426014499	0.935041236651242	Exon	Hippocampus
e473566	ENSG00000157800.17	ENSG00000157800	SLC37A3	0.0901988758387886	-1.47653617106298	2.13163049455578	0.0336983646237762	0.935041236651242	Exon	Hippocampus
e390846	ENSG00000164627.17	ENSG00000164627	KIF6	0.152715255016491	-2.48626351147195	2.13157982100337	0.0337025635527065	0.935041236651242	Exon	Hippocampus
e988037	ENSG00000173482.16	ENSG00000173482	PTPRM	0.0728732518621174	0.48395494951385	2.13157675828224	0.0337028173513304	0.935041236651242	Exon	Hippocampus
e990346	ENSG00000101639.18	ENSG00000101639	CEP192	-0.0924556399220894	-0.276902642628516	-2.13154851328132	0.033705158008219	0.935041236651242	Exon	Hippocampus
e284607	ENSG00000197712.11	ENSG00000197712	FAM114A1	-0.182965793481436	-2.43249504051934	-2.1314747083542	0.0337112748648967	0.935041236651242	Exon	Hippocampus
e704780	ENSG00000050426.15	ENSG00000050426	LETMD1	0.055352728453513	2.65849426431178	2.13143347036231	0.0337146930312829	0.935041236651242	Exon	Hippocampus
e685821	ENSG00000177575.12	ENSG00000177575	CD163	-0.356098239127946	-2.94067922885575	-2.13142631787595	0.0337152859223575	0.935041236651242	Exon	Hippocampus
e361133	ENSG00000113140.10	ENSG00000113140	SPARC	-0.140436238633367	3.46671825002616	-2.13142585296038	0.0337153244609157	0.935041236651242	Exon	Hippocampus
e995699	ENSG00000134759.13	ENSG00000134759	ELP2	0.0691011304156301	0.588621129023068	2.13138911682093	0.0337183697739095	0.935041236651242	Exon	Hippocampus
e568805	ENSG00000165629.19	ENSG00000165629	ATP5C1	0.0770731765382461	2.28821582838938	2.13138536761207	0.0337186805850773	0.935041236651242	Exon	Hippocampus
e960729	ENSG00000108924.13	ENSG00000108924	HLF	0.117913397864974	2.15703139430714	2.13134350456813	0.0337221512180933	0.935041236651242	Exon	Hippocampus
e894458	ENSG00000102878.16	ENSG00000102878	HSF4	-0.120499977038954	-1.47283213316882	-2.13131134758095	0.0337248173840267	0.935041236651242	Exon	Hippocampus
e457114	ENSG00000106290.14	ENSG00000106290	TAF6	-0.0889478327849908	-0.521524387246355	-2.13128427126713	0.0337270624469359	0.935041236651242	Exon	Hippocampus
e103373	ENSG00000173409.13	ENSG00000173409	ARV1	0.0902442376221005	-0.781142225123938	2.13127874611249	0.033727520587091	0.935041236651242	Exon	Hippocampus
e98952	ENSG00000154305.16	ENSG00000154305	MIA3	0.0668624990286662	0.296388341715592	2.13123248507618	0.0337313567144485	0.935041236651242	Exon	Hippocampus
e778119	ENSG00000174373.16	ENSG00000174373	RALGAPA1	0.0659902672743111	1.30007766948181	2.13119284083339	0.0337346444521792	0.935041236651242	Exon	Hippocampus
e806714	ENSG00000185024.16	ENSG00000185024	BRF1	-0.109261786640118	-1.64232994327528	-2.13108760184615	0.0337433733641022	0.935041236651242	Exon	Hippocampus
e223243	ENSG00000183763.8	ENSG00000183763	TRAIP	-0.161797347002789	-2.7922355781134	-2.13104796585712	0.0337466614227604	0.935041236651242	Exon	Hippocampus
e1079925	ENSG00000089063.14	ENSG00000089063	TMEM230	0.147951999280768	-2.70690014474938	2.13102813047445	0.0337483069978313	0.935041236651242	Exon	Hippocampus
e262123	ENSG00000177565.16	ENSG00000177565	TBL1XR1	0.108738673844428	-1.0937267473911	2.13100535163742	0.0337501968515786	0.935041236651242	Exon	Hippocampus
e37762	ENSG00000134744.13	ENSG00000134744	ZCCHC11	0.0761217789453203	-0.172459965162797	2.13100357167076	0.0337503445309289	0.935041236651242	Exon	Hippocampus
e733861	ENSG00000139436.20	ENSG00000139436	GIT2	-0.0649803068033933	0.514495721086913	-2.13099903990414	0.0337507205226943	0.935041236651242	Exon	Hippocampus
e980661	ENSG00000141564.13	ENSG00000141564	RPTOR	-0.101829139963273	-1.22818905776944	-2.13098725918776	0.0337516979623967	0.935041236651242	Exon	Hippocampus
e1003756	ENSG00000150636.16	ENSG00000150636	CCDC102B	0.130818120097332	-1.85316034192561	2.13097501205121	0.0337527141264971	0.935041236651242	Exon	Hippocampus
e233110	ENSG00000163638.13	ENSG00000163638	ADAMTS9	0.24851065840582	-2.84177520237925	2.13095731883636	0.0337541822066316	0.935041236651242	Exon	Hippocampus
e184548	ENSG00000138375.12	ENSG00000138375	SMARCAL1	0.0700513015382953	-0.36652432697549	2.13093022770843	0.0337564301772179	0.935041236651242	Exon	Hippocampus
e1089982	ENSG00000080845.17	ENSG00000080845	DLGAP4	-0.115733708099161	1.77754909027827	-2.13086290945417	0.0337620166752911	0.935119450732601	Exon	Hippocampus
e746184	ENSG00000177169.9	ENSG00000177169	ULK1	-0.154655244506239	-1.90267394974667	-2.13076329773789	0.0337702845471767	0.935148143798532	Exon	Hippocampus
e379384	ENSG00000176998.4	ENSG00000176998	HCG4	-0.234591608125041	-2.54824736905087	-2.13075822436328	0.0337707056888547	0.935148143798532	Exon	Hippocampus
e637987	ENSG00000149499.11	ENSG00000149499	EML3	-0.121516587872652	-1.85647821165033	-2.13071966328736	0.0337739067976366	0.935148143798532	Exon	Hippocampus
e1048809	ENSG00000130755.12	ENSG00000130755	GMFG	-0.119821563246065	-1.74605708782059	-2.13071728352548	0.0337741043597014	0.935148143798532	Exon	Hippocampus
e237120	ENSG00000184220.11	ENSG00000184220	CMSS1	0.0916172751127801	0.624212944815337	2.13059064024964	0.0337846194091256	0.935327152259362	Exon	Hippocampus
e1076221	ENSG00000196724.12	ENSG00000196724	ZNF418	0.0960442320260551	-0.975099978819896	2.13057285394476	0.0337860964111864	0.935327152259362	Exon	Hippocampus
e211012	ENSG00000163539.16	ENSG00000163539	CLASP2	0.127214256385666	1.7972610095853	2.13051944445982	0.0337905319500101	0.935373437872275	Exon	Hippocampus
e960888	ENSG00000153930.11	ENSG00000153930	ANKFN1	-0.195291355794586	-3.08683452783309	-2.13044763383425	0.0337964964506139	0.93546203644649	Exon	Hippocampus
e734378	ENSG00000196510.12	ENSG00000196510	ANAPC7	0.0472551434471041	1.78604110836915	2.13037574147639	0.0338024686452569	0.935550833478692	Exon	Hippocampus
e299520	ENSG00000163110.14	ENSG00000163110	PDLIM5	-0.174888643875789	-2.3896111914477	-2.1302998961138	0.0338087702034898	0.935572232901117	Exon	Hippocampus
e299523	ENSG00000163110.14	ENSG00000163110	PDLIM5	-0.174888643875789	-2.3896111914477	-2.1302998961138	0.0338087702034898	0.935572232901117	Exon	Hippocampus
e713914	ENSG00000198056.13	ENSG00000198056	PRIM1	0.117832640446722	-1.7412105328313	2.1302451717457	0.0338133175652427	0.935621573721972	Exon	Hippocampus
e434007	ENSG00000106086.18	ENSG00000106086	PLEKHA8	-0.100738031318739	-1.82093863724274	-2.13021076696344	0.0338161767248568	0.935624197388087	Exon	Hippocampus
e829250	ENSG00000137776.16	ENSG00000137776	SLTM	0.0686855250526834	0.884275103249537	2.13014443450938	0.0338216897732942	0.935700242279606	Exon	Hippocampus
e400222	ENSG00000135297.15	ENSG00000135297	MTO1	0.0703506835883319	-0.456909408321957	2.13000829461455	0.0338330071017564	0.935921861928579	Exon	Hippocampus
e210469	ENSG00000153558.13	ENSG00000153558	FBXL2	0.0895476974073827	2.48354680127657	2.12997858107674	0.0338354776245054	0.935921861928579	Exon	Hippocampus
e937299	ENSG00000196712.16	ENSG00000196712	NF1	0.0459630115826232	3.26535230362728	2.12994829312895	0.0338379960657918	0.935921861928579	Exon	Hippocampus
e277827	ENSG00000197386.10	ENSG00000197386	HTT	-0.0901505191971833	1.0273294217071	-2.12984174303241	0.0338468569797455	0.936051313598204	Exon	Hippocampus
e801036	ENSG00000235706.7	ENSG00000235706	DICER1-AS1	0.0958241634925936	-0.539129583466334	2.12975933704435	0.0338537113885758	0.936051313598204	Exon	Hippocampus
e638456	ENSG00000162191.13	ENSG00000162191	UBXN1	-0.104314203917576	-1.14949902819995	-2.12972200066113	0.0338568173662608	0.936051313598204	Exon	Hippocampus
e210729	ENSG00000163539.16	ENSG00000163539	CLASP2	0.0746948182715817	2.19284170945261	2.12961680363925	0.0338655699207403	0.936051313598204	Exon	Hippocampus
e768838	ENSG00000092201.9	ENSG00000092201	SUPT16H	0.0425597506682348	2.96322766703013	2.12958593158633	0.0338681388918176	0.936051313598204	Exon	Hippocampus
e704162	ENSG00000161813.21	ENSG00000161813	LARP4	-0.102208571584306	-0.738092012769745	-2.12957313132046	0.0338692040955987	0.936051313598204	Exon	Hippocampus
e442432	ENSG00000106153.12	ENSG00000106153	CHCHD2	0.0905492979004492	3.68025694376152	2.12951657159848	0.0338739111882339	0.936051313598204	Exon	Hippocampus
e47678	ENSG00000142871.16	ENSG00000142871	CYR61	-0.246923846572956	-0.216824341554861	-2.12948770223907	0.0338763140111001	0.936051313598204	Exon	Hippocampus
e945810	ENSG00000173812.10	ENSG00000173812	EIF1	-0.0660152682954543	5.1840661453894	-2.12947264244159	0.0338775675097237	0.936051313598204	Exon	Hippocampus
e303724	ENSG00000249465.1	ENSG00000249465	RBMXP4	0.134395619310749	-1.75600428765211	2.12946442691854	0.0338782513435958	0.936051313598204	Exon	Hippocampus
e295848	ENSG00000145293.15	ENSG00000145293	ENOPH1	0.0756286392907187	3.65583649327158	2.12941722804391	0.0338821802566269	0.936051313598204	Exon	Hippocampus
e419583	ENSG00000120279.6	ENSG00000120279	MYCT1	-0.120883868625573	-0.189446710385705	-2.12937874958932	0.03388538355678	0.936051313598204	Exon	Hippocampus
e262188	ENSG00000177565.16	ENSG00000177565	TBL1XR1	0.108658788564645	-1.09345212395345	2.12934876720682	0.0338878797460341	0.936051313598204	Exon	Hippocampus
e1084852	ENSG00000175170.14	ENSG00000175170	FAM182B	0.189188198155197	-2.76417017254991	2.1293324748798	0.0338892362331753	0.936051313598204	Exon	Hippocampus
e763205	ENSG00000134899.18	ENSG00000134899	ERCC5	-0.0591527129482131	0.173250666409342	-2.12930362135283	0.0338916386709456	0.936051313598204	Exon	Hippocampus
e961208	ENSG00000121057.12	ENSG00000121057	AKAP1	-0.139605441163423	-2.68617793335175	-2.12928483927607	0.0338932026058317	0.936051313598204	Exon	Hippocampus
e133297	ENSG00000075292.18	ENSG00000075292	ZNF638	0.0622192559871514	0.927212262060886	2.12924763451508	0.03389630073283	0.936051313598204	Exon	Hippocampus
e344325	ENSG00000164211.12	ENSG00000164211	STARD4	0.0951449136457973	0.977354324624507	2.12915181040969	0.0339042813484799	0.936051313598204	Exon	Hippocampus
e983732	ENSG00000169718.17	ENSG00000169718	DUS1L	0.107649128929152	-2.14901140120544	2.12915171836233	0.0339042890153284	0.936051313598204	Exon	Hippocampus
e519031	ENSG00000022567.9	ENSG00000022567	SLC45A4	-0.122218519920711	-0.964822647526691	-2.12912041270165	0.0339068966263037	0.936051313598204	Exon	Hippocampus
e340570	ENSG00000164199.15	ENSG00000164199	ADGRV1	-0.102652779679116	1.28929392204498	-2.12909407378838	0.0339090906644668	0.936051313598204	Exon	Hippocampus
e960710	ENSG00000108924.13	ENSG00000108924	HLF	0.117601712823829	4.61937375932802	2.12906559164426	0.0339114633714591	0.936051313598204	Exon	Hippocampus
e755376	ENSG00000102445.18	ENSG00000102445	KIAA0226L	-0.155874371444137	-2.56160214387696	-2.12905123732556	0.0339126592129873	0.936051313598204	Exon	Hippocampus
e882194	ENSG00000080603.16	ENSG00000080603	SRCAP	-0.113157581068287	-1.44433432681761	-2.12899812071195	0.0339170846108717	0.936051313598204	Exon	Hippocampus
e143366	ENSG00000075568.16	ENSG00000075568	TMEM131	0.0620611803931425	0.240017317217009	2.12899035833935	0.0339177313725926	0.936051313598204	Exon	Hippocampus
e67293	ENSG00000143442.21	ENSG00000143442	POGZ	0.0754631072354168	-0.155414206125573	2.12895986125089	0.0339202724957986	0.936051313598204	Exon	Hippocampus
e126698	ENSG00000115306.15	ENSG00000115306	SPTBN1	-0.125119160924789	-1.64964721488028	-2.12893073090813	0.0339226998896196	0.936051313598204	Exon	Hippocampus
e557640	ENSG00000204054.13	ENSG00000204054	LINC00963	-0.149520915559743	-2.36451368570743	-2.12892495168476	0.033923181482561	0.936051313598204	Exon	Hippocampus
e776912	ENSG00000151322.18	ENSG00000151322	NPAS3	-0.086652825755741	-0.245246681029645	-2.12891009088594	0.033924419886256	0.936051313598204	Exon	Hippocampus
e238421	ENSG00000114423.18	ENSG00000114423	CBLB	0.107806902682589	-1.62316556121576	2.12889539690496	0.0339256444265801	0.936051313598204	Exon	Hippocampus
e100706	ENSG00000196187.11	ENSG00000196187	TMEM63A	0.186407744011266	0.0232471108305527	2.1287779197989	0.0339354358848929	0.936071729790909	Exon	Hippocampus
e341403	ENSG00000198677.10	ENSG00000198677	TTC37	0.0621827073428101	1.11674026399548	2.12875386717844	0.0339374409170478	0.936071729790909	Exon	Hippocampus
e977720	ENSG00000267665.1	ENSG00000267665		0.191571943551732	-3.05211384360892	2.12874350693076	0.0339383045810891	0.936071729790909	Exon	Hippocampus
e242056	ENSG00000031081.10	ENSG00000031081	ARHGAP31	-0.123445870742885	-2.20635275056322	-2.12873499146816	0.0339390144719566	0.936071729790909	Exon	Hippocampus
e870508	ENSG00000183889.12	ENSG00000183889		-0.225912435317843	-2.98274713992638	-2.12872061862853	0.0339402126915105	0.936071729790909	Exon	Hippocampus
e458558	ENSG00000172354.9	ENSG00000172354	GNB2	-0.0776384466185986	2.08524355166798	-2.128605544799	0.0339498073530422	0.936214334726042	Exon	Hippocampus
e180919	ENSG00000118257.16	ENSG00000118257	NRP2	-0.161610615330993	-0.532633850398897	-2.12859225662846	0.0339509154481964	0.936214334726042	Exon	Hippocampus
e90887	ENSG00000176393.10	ENSG00000176393	RNPEP	-0.0914966582675586	-1.45283402356296	-2.12844089847644	0.0339635393341238	0.9364825677088	Exon	Hippocampus
e914111	ENSG00000262304.2	ENSG00000262304		-0.114887331278595	-2.05212107399044	-2.1284092864631	0.0339661764132849	0.9364825677088	Exon	Hippocampus
e1083762	ENSG00000088970.15	ENSG00000088970	KIZ	0.11047001914197	-0.868628836768449	2.12830665083946	0.0339747395049904	0.936600551314831	Exon	Hippocampus
e426664	ENSG00000242802.6	ENSG00000242802	AP5Z1	-0.0844916949035989	-0.356666629938731	-2.12828343945882	0.0339766763329848	0.936600551314831	Exon	Hippocampus
e1146197	ENSG00000008086.11	ENSG00000008086	CDKL5	0.158715494319183	-3.0523317663744	2.12823662684895	0.0339805828074491	0.936600551314831	Exon	Hippocampus
e141612	ENSG00000196843.15	ENSG00000196843	ARID5A	-0.183995611009939	-1.94159230053563	-2.12822534203944	0.0339815245733528	0.936600551314831	Exon	Hippocampus
e934390	ENSG00000109113.18	ENSG00000109113	RAB34	-0.18524683123062	-2.70578224419145	-2.12817761269998	0.0339855080398536	0.936613116509788	Exon	Hippocampus
e1163759	ENSG00000158301.18	ENSG00000158301	GPRASP2	0.131288857632744	-0.493971861104917	2.12812672243131	0.0339897557574208	0.936613116509788	Exon	Hippocampus
e1057451	ENSG00000125740.13	ENSG00000125740	FOSB	-0.293942610617877	-2.0947870389472	-2.12812041513535	0.0339902822476075	0.936613116509788	Exon	Hippocampus
e795809	ENSG00000211448.11	ENSG00000211448	DIO2	-0.133769345726886	1.32676957162971	-2.12807888953241	0.0339937486973895	0.936632381277747	Exon	Hippocampus
e807597	ENSG00000211896.7	ENSG00000211896	IGHG1	-0.559732655683076	-4.11378392508354	-2.1280031082448	0.0340000755051934	0.936656661863242	Exon	Hippocampus
e1026318	ENSG00000105607.12	ENSG00000105607	GCDH	-0.130381130096864	-2.57568619085611	-2.12800203986832	0.0340001647087466	0.936656661863242	Exon	Hippocampus
e1123175	ENSG00000099956.18	ENSG00000099956	SMARCB1	-0.0907060333620596	-1.38910545176907	-2.12789803087712	0.0340088498486187	0.936819674246209	Exon	Hippocampus
e572024	ENSG00000078114.18	ENSG00000078114	NEBL	-0.112236442351247	-0.974451087117806	-2.12786218179835	0.0340118438220721	0.936825901994317	Exon	Hippocampus
e103500	ENSG00000116906.11	ENSG00000116906	GNPAT	0.070534029687868	1.17366976663622	2.12776596018962	0.0340198809893323	0.936910638809655	Exon	Hippocampus
e128714	ENSG00000115464.14	ENSG00000115464	USP34	0.0433318110194333	3.13079446015383	2.12772762767942	0.0340230832688237	0.936910638809655	Exon	Hippocampus
e166853	ENSG00000071967.11	ENSG00000071967	CYBRD1	-0.123545615992435	-0.103268072205374	-2.12770747646176	0.0340247667956223	0.936910638809655	Exon	Hippocampus
e231646	ENSG00000255154.7	ENSG00000255154		0.12233049559168	-2.29757399435119	2.12769280226337	0.0340259927916525	0.936910638809655	Exon	Hippocampus
e735492	ENSG00000111271.14	ENSG00000111271	ACAD10	0.102818547137342	-1.21593636396763	2.12759088437728	0.0340345088463855	0.937010082384525	Exon	Hippocampus
e205291	ENSG00000170876.7	ENSG00000170876	TMEM43	-0.0743518209121024	-0.313299346262162	-2.12758331769266	0.0340351411763665	0.937010082384525	Exon	Hippocampus
e739626	ENSG00000089159.16	ENSG00000089159	PXN	-0.168072857689233	-2.33470911292259	-2.12752380138242	0.0340401151655735	0.937070797817839	Exon	Hippocampus
e275326	ENSG00000159674.11	ENSG00000159674	SPON2	-0.188068437537161	-2.34702602575128	-2.12739434964192	0.034050936061223	0.937164551403047	Exon	Hippocampus
e591782	ENSG00000152782.16	ENSG00000152782	PANK1	0.104654363888852	-0.467237563536339	2.12737859971496	0.034052252802051	0.937164551403047	Exon	Hippocampus
e549502	ENSG00000041982.15	ENSG00000041982	TNC	-0.292024248826517	-3.18312204572474	-2.12736103383393	0.0340537214136017	0.937164551403047	Exon	Hippocampus
e144553	ENSG00000135945.9	ENSG00000135945	REV1	-0.0810820155866374	-0.995974479133466	-2.12732074683005	0.0340570898507307	0.937164551403047	Exon	Hippocampus
e128578	ENSG00000173209.22	ENSG00000173209	AHSA2	0.110070216842435	0.677619054196876	2.12724845855349	0.0340631346635576	0.937164551403047	Exon	Hippocampus
e117022	ENSG00000115204.14	ENSG00000115204	MPV17	0.0531082680018471	1.7896531977264	2.12723382171981	0.0340643587212811	0.937164551403047	Exon	Hippocampus
e865293	ENSG00000118900.14	ENSG00000118900	UBN1	0.0893871273951635	-0.776383171618232	2.12720938335431	0.0340664025514028	0.937164551403047	Exon	Hippocampus
e645634	ENSG00000175550.7	ENSG00000175550	DRAP1	0.071159516099485	1.04093453937454	2.12720234234467	0.0340669914248635	0.937164551403047	Exon	Hippocampus
e295859	ENSG00000145293.15	ENSG00000145293	ENOPH1	0.0755541086721534	3.65572853796922	2.12718501190675	0.0340684408898579	0.937164551403047	Exon	Hippocampus
e562259	ENSG00000165661.16	ENSG00000165661	QSOX2	-0.116245361098327	-2.46737156572728	-2.12712770261854	0.0340732344409427	0.937220241800109	Exon	Hippocampus
e807192	ENSG00000182979.17	ENSG00000182979	MTA1	-0.146393789710836	-2.82226499555243	-2.127052393004	0.0340795344829912	0.937261092724126	Exon	Hippocampus
e997996	ENSG00000175387.15	ENSG00000175387	SMAD2	0.0517438895793196	1.16534074461995	2.12703213508511	0.0340812293341915	0.937261092724126	Exon	Hippocampus
e186356	ENSG00000163482.11	ENSG00000163482	STK36	0.127062722366975	-2.23707195121416	2.12701064762567	0.0340830271322882	0.937261092724126	Exon	Hippocampus
e516159	ENSG00000155897.9	ENSG00000155897	ADCY8	0.106057833480342	-0.680881185238961	2.12691224959931	0.0340912608710367	0.937303946631986	Exon	Hippocampus
e1176488	ENSG00000013563.13	ENSG00000013563	DNASE1L1	-0.167908659025259	-2.77276129546515	-2.12684512663439	0.0340968785582086	0.937303946631986	Exon	Hippocampus
e912228	ENSG00000074660.15	ENSG00000074660	SCARF1	-0.121747464912975	-0.79624938781516	-2.12680272369574	0.0341004277746161	0.937303946631986	Exon	Hippocampus
e168122	ENSG00000144306.14	ENSG00000144306	SCRN3	0.0714272144327938	2.3321338307256	2.12679880682021	0.0341007556414482	0.937303946631986	Exon	Hippocampus
e858810	ENSG00000183751.14	ENSG00000183751	TBL3	-0.113107198563973	-2.14046526325999	-2.12676798105919	0.0341033360437197	0.937303946631986	Exon	Hippocampus
e223795	ENSG00000003756.16	ENSG00000003756	RBM5	0.0669734850597195	1.02720644275034	2.12674241307395	0.0341054764485043	0.937303946631986	Exon	Hippocampus
e1034126	ENSG00000130475.14	ENSG00000130475	FCHO1	0.141776463391242	-1.64170413027661	2.12673415295798	0.0341061679625827	0.937303946631986	Exon	Hippocampus
e257427	ENSG00000114850.6	ENSG00000114850	SSR3	-0.0798192398296701	1.16728060654483	-2.12672732105446	0.0341067399197533	0.937303946631986	Exon	Hippocampus
e1083844	ENSG00000088970.15	ENSG00000088970	KIZ	0.110357804321367	-0.868950813725205	2.12655859781968	0.0341208677993897	0.937583704798259	Exon	Hippocampus
e948076	ENSG00000108799.12	ENSG00000108799	EZH1	0.065506564739401	0.503684453560761	2.1265395859302	0.0341224600566828	0.937583704798259	Exon	Hippocampus
e180915	ENSG00000118257.16	ENSG00000118257	NRP2	-0.182497974703706	-0.0417717627158795	-2.12643653103505	0.0341310920764554	0.937648949902912	Exon	Hippocampus
e640612	ENSG00000149743.13	ENSG00000149743	TRPT1	0.106347828520081	-1.48113901142928	2.12641251171515	0.0341331042370024	0.937648949902912	Exon	Hippocampus
e1141428	ENSG00000196576.14	ENSG00000196576	PLXNB2	-0.121801618621638	-1.0610320680362	-2.12640393083674	0.0341338231040593	0.937648949902912	Exon	Hippocampus
e363399	ENSG00000164609.9	ENSG00000164609	SLU7	0.0629484283602263	3.01980389180358	2.12637895094063	0.0341359158803756	0.937648949902912	Exon	Hippocampus
e572008	ENSG00000078114.18	ENSG00000078114	NEBL	-0.154231038928913	-2.47347045905465	-2.12626060108587	0.0341458325414256	0.937683106642584	Exon	Hippocampus
e331349	ENSG00000113448.17	ENSG00000113448	PDE4D	0.191012643439375	-1.33347993340344	2.12624939314585	0.03414677179486	0.937683106642584	Exon	Hippocampus
e257422	ENSG00000114850.6	ENSG00000114850	SSR3	-0.0798001926518882	1.16730450219169	-2.12620933940899	0.0341501285794946	0.937683106642584	Exon	Hippocampus
e210975	ENSG00000163539.16	ENSG00000163539	CLASP2	0.126938805514553	1.79743211857065	2.12620588691176	0.034150417936282	0.937683106642584	Exon	Hippocampus
e1090899	ENSG00000101413.11	ENSG00000101413	RPRD1B	-0.0745610479037161	-0.562096407980994	-2.12615137216406	0.0341549871434851	0.937683106642584	Exon	Hippocampus
e337523	ENSG00000164253.13	ENSG00000164253	WDR41	0.0932751485967623	-1.04681920991966	2.12613591465125	0.034156282825593	0.937683106642584	Exon	Hippocampus
e491162	ENSG00000147419.16	ENSG00000147419	CCDC25	0.0856581281763806	0.536881871833816	2.12611906242199	0.0341576954639087	0.937683106642584	Exon	Hippocampus
e645603	ENSG00000175550.7	ENSG00000175550	DRAP1	0.0711163314993912	1.04133280025018	2.12609964997674	0.0341593227745007	0.937683106642584	Exon	Hippocampus
e629804	ENSG00000175224.16	ENSG00000175224	ATG13	0.0796512164877547	0.0107142665141361	2.1260020241322	0.0341675075832398	0.937731132160931	Exon	Hippocampus
e790436	ENSG00000197555.9	ENSG00000197555	SIPA1L1	-0.167420335011559	-3.09961951223977	-2.12599584220676	0.0341680259235278	0.937731132160931	Exon	Hippocampus
e1128172	ENSG00000100003.17	ENSG00000100003	SEC14L2	-0.089907231877025	-0.426896136698505	-2.12597964545162	0.0341693840163468	0.937731132160931	Exon	Hippocampus
e999535	ENSG00000227115.7	ENSG00000227115	LINC01630	0.196220866077117	-1.54199824889978	2.12593059730718	0.0341734969703669	0.937767969157153	Exon	Hippocampus
e79418	ENSG00000118217.5	ENSG00000118217	ATF6	-0.0722777014762485	0.563660252360599	-2.1257789832709	0.0341862133194643	0.937917156181841	Exon	Hippocampus
e947845	ENSG00000184451.5	ENSG00000184451	CCR10	-0.155416112571713	-2.85794527745936	-2.12576846288734	0.0341870958479699	0.937917156181841	Exon	Hippocampus
e1106400	ENSG00000142168.14	ENSG00000142168	SOD1	0.0520083367673209	4.10190796589692	2.1257402828758	0.0341894598945574	0.937917156181841	Exon	Hippocampus
e508560	ENSG00000169439.11	ENSG00000169439	SDC2	-0.114651318213205	0.265503188169558	-2.12571608574356	0.0341914899257499	0.937917156181841	Exon	Hippocampus
e743611	ENSG00000184209.14	ENSG00000184209	SNRNP35	0.0664114047088927	1.07130180392686	2.12567856682106	0.0341946378001053	0.937917156181841	Exon	Hippocampus
e347392	ENSG00000164904.16	ENSG00000164904	ALDH7A1	-0.0920879269894767	1.14558008423711	-2.12566757308885	0.0341955602321203	0.937917156181841	Exon	Hippocampus
e166856	ENSG00000071967.11	ENSG00000071967	CYBRD1	-0.123430446508983	-0.103350808202021	-2.12559829377553	0.0342013736225489	0.937969837285798	Exon	Hippocampus
e836653	ENSG00000066933.15	ENSG00000066933	MYO9A	0.0748883137054394	0.253592733350996	2.1255486431961	0.0342055404413436	0.937969837285798	Exon	Hippocampus
e295847	ENSG00000145293.15	ENSG00000145293	ENOPH1	0.0610458061966012	1.75347982268374	2.12553740462294	0.0342064836750437	0.937969837285798	Exon	Hippocampus
e543497	ENSG00000230815.1	ENSG00000230815		-0.1390092496138	-2.67097951025387	-2.12538022035364	0.034219678213884	0.937969837285798	Exon	Hippocampus
e626769	ENSG00000026508.16	ENSG00000026508	CD44	-0.255041635396154	-1.2973171943843	-2.12531916505632	0.0342248045639275	0.937969837285798	Exon	Hippocampus
e304106	ENSG00000170522.9	ENSG00000170522	ELOVL6	0.117947028544625	-1.48554303672722	2.12523669656473	0.0342317298636032	0.937969837285798	Exon	Hippocampus
e1125943	ENSG00000235954.6	ENSG00000235954	TTC28-AS1	0.108903716546489	-1.36631480782604	2.12523369285091	0.0342319821234605	0.937969837285798	Exon	Hippocampus
e933877	ENSG00000007202.14	ENSG00000007202	KIAA0100	-0.0617707496499012	1.7680786913164	-2.1251871147808	0.0342358940775444	0.937969837285798	Exon	Hippocampus
e794105	ENSG00000119685.19	ENSG00000119685	TTLL5	0.0826587667073963	-0.372245508781063	2.12517399239009	0.0342369962575129	0.937969837285798	Exon	Hippocampus
e274592	ENSG00000185619.18	ENSG00000185619	PCGF3	-0.0810938492637289	-0.44178039960166	-2.12517287942049	0.0342370897398055	0.937969837285798	Exon	Hippocampus
e326105	ENSG00000079215.13	ENSG00000079215	SLC1A3	-0.103227152640668	3.61809679778442	-2.12515541581835	0.03423855659883	0.937969837285798	Exon	Hippocampus
e760734	ENSG00000183098.10	ENSG00000183098	GPC6	-0.180218394200133	-2.86726233565096	-2.12511493556402	0.0342419569538924	0.937969837285798	Exon	Hippocampus
e541841	ENSG00000148090.11	ENSG00000148090	AUH	0.0770148027886182	0.157110601331368	2.1250959851021	0.0342435488986847	0.937969837285798	Exon	Hippocampus
e207252	ENSG00000182568.16	ENSG00000182568	SATB1	0.147200907344318	3.50578268789904	2.1250919769221	0.0342438856163593	0.937969837285798	Exon	Hippocampus
e246383	ENSG00000114554.11	ENSG00000114554	PLXNA1	-0.19071644343561	-2.17908723850021	-2.12508269473437	0.0342446654017949	0.937969837285798	Exon	Hippocampus
e458512	ENSG00000077080.9	ENSG00000077080	ACTL6B	0.143132926111731	0.226068558991981	2.12504732243932	0.0342476371254599	0.937969837285798	Exon	Hippocampus
e1045901	ENSG00000196381.10	ENSG00000196381	ZNF781	0.123836447181997	-1.86562177871521	2.12503582122926	0.0342486034213778	0.937969837285798	Exon	Hippocampus
e708116	ENSG00000257379.1	ENSG00000257379		-0.0526618245494705	2.58354704295457	-2.12500743397925	0.0342509885300151	0.937969837285798	Exon	Hippocampus
e403550	ENSG00000111850.10	ENSG00000111850	SMIM8	-0.106200353484455	-1.65721978484049	-2.1249449804316	0.0342562364049701	0.937969837285798	Exon	Hippocampus
e210463	ENSG00000153558.13	ENSG00000153558	FBXL2	0.117934640636574	-1.41360257894135	2.12490209800407	0.0342598401484846	0.937969837285798	Exon	Hippocampus
e262182	ENSG00000177565.16	ENSG00000177565	TBL1XR1	0.108164281887916	-1.08261630172635	2.1248711271034	0.0342624430761714	0.937969837285798	Exon	Hippocampus
e684212	ENSG00000110811.19	ENSG00000110811	P3H3	-0.136283326243981	-1.9319368600306	-2.12482743567163	0.0342661153805423	0.937969837285798	Exon	Hippocampus
e613144	ENSG00000205531.12	ENSG00000205531	NAP1L4	0.0711770236707363	0.346702171738892	2.12473739442115	0.0342736844943199	0.937969837285798	Exon	Hippocampus
e1049828	ENSG00000275395.4	ENSG00000275395	FCGBP	-0.324745603769095	-3.05473417025462	-2.12471415482406	0.0342756383113152	0.937969837285798	Exon	Hippocampus
e48555	ENSG00000117228.9	ENSG00000117228	GBP1	-0.249049265688401	-2.43514198118803	-2.1246790219292	0.03427859221209	0.937969837285798	Exon	Hippocampus
e934222	ENSG00000109113.18	ENSG00000109113	RAB34	-0.152266319564947	-1.97335061652207	-2.12466943993566	0.0342793978841002	0.937969837285798	Exon	Hippocampus
e257435	ENSG00000114850.6	ENSG00000114850	SSR3	-0.0797405626446969	1.16718341359982	-2.12466757734264	0.0342795544963044	0.937969837285798	Exon	Hippocampus
e257457	ENSG00000114850.6	ENSG00000114850	SSR3	-0.0797405626446969	1.16718341359982	-2.12466757734264	0.0342795544963044	0.937969837285798	Exon	Hippocampus
e966888	ENSG00000108622.10	ENSG00000108622	ICAM2	-0.189017957080008	-2.98573716366494	-2.12466455776199	0.0342798083926785	0.937969837285798	Exon	Hippocampus
e558738	ENSG00000126883.16	ENSG00000126883	NUP214	-0.0828053220235847	-1.1780190335445	-2.12463306947186	0.0342824561288773	0.937969837285798	Exon	Hippocampus
e418172	ENSG00000120278.15	ENSG00000120278	PLEKHG1	-0.115210152345629	0.523745668824603	-2.12448082316614	0.0342952604443861	0.937969837285798	Exon	Hippocampus
e638528	ENSG00000162191.13	ENSG00000162191	UBXN1	-0.104891869979455	-1.15408304624946	-2.12445753310202	0.0342972195619773	0.937969837285798	Exon	Hippocampus
e196305	ENSG00000274346.1	ENSG00000274346		-0.199431252084639	-3.14049277802382	-2.12445130836516	0.0342977431917172	0.937969837285798	Exon	Hippocampus
e975795	ENSG00000167881.14	ENSG00000167881	SRP68	-0.0872363372099203	-0.918247306137199	-2.12444915744102	0.0342979241307349	0.937969837285798	Exon	Hippocampus
e1152505	ENSG00000068438.14	ENSG00000068438	FTSJ1	0.127684505746368	-1.87418106925333	2.12441111164873	0.0343011247361554	0.937969837285798	Exon	Hippocampus
e327510	ENSG00000113638.13	ENSG00000113638	TTC33	0.0963300961406879	-0.44023131679414	2.12440853399268	0.0343013415909533	0.937969837285798	Exon	Hippocampus
e442988	ENSG00000198039.11	ENSG00000198039	ZNF273	0.130568978158314	-1.77604416184385	2.1243940615198	0.0343025591628153	0.937969837285798	Exon	Hippocampus
e284431	ENSG00000065882.15	ENSG00000065882	TBC1D1	-0.198902903448238	-2.20490042524155	-2.12438620064283	0.0343032205154122	0.937969837285798	Exon	Hippocampus
e502800	ENSG00000104313.17	ENSG00000104313	EYA1	-0.177216227461141	-2.50634105265689	-2.12435838856534	0.0343055604935293	0.937969837285798	Exon	Hippocampus
e430450	ENSG00000071189.21	ENSG00000071189	SNX13	-0.154495325733646	-3.01366752749009	-2.12430085199826	0.0343104017859094	0.937981706862306	Exon	Hippocampus
e639533	ENSG00000168003.16	ENSG00000168003	SLC3A2	-0.0814765728856494	1.64286539297255	-2.12428735881286	0.034311537226224	0.937981706862306	Exon	Hippocampus
e1007179	ENSG00000064666.14	ENSG00000064666	CNN2	-0.311737499607437	-3.2051929639433	-2.12419201863485	0.0343195609415306	0.938028248393713	Exon	Hippocampus
e415877	ENSG00000135597.18	ENSG00000135597	REPS1	-0.084138572312855	-0.437668379738375	-2.12415167640346	0.0343229565801491	0.938028248393713	Exon	Hippocampus
e626678	ENSG00000026508.16	ENSG00000026508	CD44	-0.255391738286562	1.25012517353556	-2.12415017217352	0.0343230831979883	0.938028248393713	Exon	Hippocampus
e941767	ENSG00000278845.4	ENSG00000278845	MRPL45	0.06513021272294	-0.393750839840579	2.12413541381586	0.034324325496972	0.938028248393713	Exon	Hippocampus
e77951	ENSG00000158773.14	ENSG00000158773	USF1	0.105122721445334	-1.49013751708705	2.1240398509177	0.0343323705297461	0.938109907468057	Exon	Hippocampus
e988844	ENSG00000154856.12	ENSG00000154856	APCDD1	-0.118078931030633	-1.48242831302681	-2.12395574926832	0.0343394520272282	0.938109907468057	Exon	Hippocampus
e919101	ENSG00000040633.12	ENSG00000040633	PHF23	0.116273431941235	-1.9827131283662	2.12394643116367	0.0343402367041066	0.938109907468057	Exon	Hippocampus
e763677	ENSG00000187498.14	ENSG00000187498	COL4A1	-0.203859383089457	-1.97497439702811	-2.12387475529363	0.0343462730379316	0.938109907468057	Exon	Hippocampus
e441543	ENSG00000106078.17	ENSG00000106078	COBL	0.0910539322103356	1.29640720395888	2.12386715098193	0.0343469135044115	0.938109907468057	Exon	Hippocampus
e55874	ENSG00000261654.1	ENSG00000261654		-0.14667783986855	-0.773362538280644	-2.1238653066806	0.0343470688406172	0.938109907468057	Exon	Hippocampus
e782074	ENSG00000100519.11	ENSG00000100519	PSMC6	0.0654836731383803	0.622007217150594	2.12380614183623	0.0343520523170684	0.938109907468057	Exon	Hippocampus
e123809	ENSG00000138036.18	ENSG00000138036	DYNC2LI1	0.0982666838124487	0.451204688226727	2.12377609862712	0.0343545831050201	0.938109907468057	Exon	Hippocampus
e222513	ENSG00000164061.4	ENSG00000164061	BSN	-0.156030352383516	0.801905052041275	-2.12375940867481	0.0343559891068391	0.938109907468057	Exon	Hippocampus
e614005	ENSG00000110713.15	ENSG00000110713	NUP98	-0.0741134366155428	-0.0192280013739895	-2.12369285443388	0.0343615962875074	0.938109907468057	Exon	Hippocampus
e123764	ENSG00000138036.18	ENSG00000138036	DYNC2LI1	0.0981221115432637	0.452659142372184	2.12369107884517	0.0343617458912309	0.938109907468057	Exon	Hippocampus
e816966	ENSG00000166140.17	ENSG00000166140	ZFYVE19	0.130969903659223	-2.11382302922114	2.12365878270282	0.0343644671274592	0.938109907468057	Exon	Hippocampus
e320730	ENSG00000049656.13	ENSG00000049656	CLPTM1L	-0.066003511938788	0.34967113463458	-2.1236430792899	0.0343657903459796	0.938109907468057	Exon	Hippocampus
e898825	ENSG00000132603.13	ENSG00000132603	NIP7	-0.107844457164662	-1.91218404160482	-2.12363920099858	0.0343661171496252	0.938109907468057	Exon	Hippocampus
e507630	ENSG00000197275.13	ENSG00000197275	RAD54B	0.0989052891154969	-0.911690869981491	2.12350245945908	0.0343776413596862	0.938232233499726	Exon	Hippocampus
e185324	ENSG00000127838.13	ENSG00000127838	PNKD	0.0696113693460583	1.54719038135	2.12349954960924	0.0343778866300454	0.938232233499726	Exon	Hippocampus
e990802	ENSG00000101654.17	ENSG00000101654	RNMT	0.0731210526957884	0.660073149303828	2.12348735529906	0.0343789145010772	0.938232233499726	Exon	Hippocampus
e451031	ENSG00000085563.14	ENSG00000085563	ABCB1	-0.129937394943943	-0.647436185754828	-2.12337326383717	0.0343885326659572	0.938400663917364	Exon	Hippocampus
e920035	ENSG00000187838.16	ENSG00000187838	TMEM256-PLSCR3	-0.128274002771651	-2.24999238867796	-2.12334837386089	0.0343906312532308	0.938400663917364	Exon	Hippocampus
e1123843	ENSG00000100014.19	ENSG00000100014	SPECC1L	0.0888549014089833	-0.70362414964415	2.12329691062118	0.0343949707018268	0.938443415855035	Exon	Hippocampus
e885445	ENSG00000102893.15	ENSG00000102893	PHKB	0.108260836010528	-1.09937858256492	2.12320023869815	0.0344031234765406	0.938522929004099	Exon	Hippocampus
e443762	ENSG00000126524.9	ENSG00000126524	SBDS	-0.074164771563915	1.70614464387663	-2.1231528599417	0.0344071197438539	0.938522929004099	Exon	Hippocampus
e1000613	ENSG00000196628.14	ENSG00000196628	TCF4	0.0980109567077857	0.872489936252346	2.12304468006992	0.0344162459101766	0.938522929004099	Exon	Hippocampus
e8314	ENSG00000054523.17	ENSG00000054523	KIF1B	-0.0819600202637637	1.982375603092	-2.1230231063608	0.0344180661390183	0.938522929004099	Exon	Hippocampus
e117014	ENSG00000115204.14	ENSG00000115204	MPV17	0.0530187001062604	1.79185118047883	2.12295859673907	0.0344235094729767	0.938522929004099	Exon	Hippocampus
e132485	ENSG00000116001.15	ENSG00000116001	TIA1	0.0692088087005697	0.537789725415732	2.12294457052994	0.0344246931048694	0.938522929004099	Exon	Hippocampus
e434234	ENSG00000196295.11	ENSG00000196295		0.142274149128844	-2.85616715995399	2.12287845622659	0.0344302727730397	0.938522929004099	Exon	Hippocampus
e1100499	ENSG00000092758.15	ENSG00000092758	COL9A3	0.199306072601467	-1.95725730390097	2.12283696403787	0.0344337748721123	0.938522929004099	Exon	Hippocampus
e166855	ENSG00000071967.11	ENSG00000071967	CYBRD1	-0.115066237620265	0.569524377072139	-2.12281137488902	0.0344359348462714	0.938522929004099	Exon	Hippocampus
e701572	ENSG00000134285.10	ENSG00000134285	FKBP11	-0.168052106136992	-2.3117163727139	-2.12271837158615	0.0344437862125791	0.938522929004099	Exon	Hippocampus
e864478	ENSG00000102858.12	ENSG00000102858	MGRN1	-0.117177360680912	-0.548956684808131	-2.12271457698385	0.0344441065866298	0.938522929004099	Exon	Hippocampus
e696835	ENSG00000151229.12	ENSG00000151229	SLC2A13	0.136679222362124	0.355084440126298	2.12268680635155	0.0344464513080324	0.938522929004099	Exon	Hippocampus
e956380	ENSG00000248714.6	ENSG00000248714		-0.153840909596003	-2.44928072197857	-2.12264434251196	0.0344500368665061	0.938522929004099	Exon	Hippocampus
e849876	ENSG00000182511.11	ENSG00000182511	FES	-0.172806834531431	-2.42696542917521	-2.12262161682967	0.034451955907468	0.938522929004099	Exon	Hippocampus
e505689	ENSG00000085719.12	ENSG00000085719	CPNE3	-0.0911389572695119	0.462736150273947	-2.12258520158111	0.0344550311374187	0.938522929004099	Exon	Hippocampus
e662837	ENSG00000023445.13	ENSG00000023445	BIRC3	-0.193597533424981	-2.96313359242919	-2.12258194233197	0.0344553063891072	0.938522929004099	Exon	Hippocampus
e501418	ENSG00000185697.16	ENSG00000185697	MYBL1	0.167530704141874	-2.89647226770526	2.12249575561198	0.0344625857562532	0.938522929004099	Exon	Hippocampus
e484123	ENSG00000079459.12	ENSG00000079459	FDFT1	0.0708855329039236	2.21394497744863	2.12248198057151	0.0344637493243188	0.938522929004099	Exon	Hippocampus
e991865	ENSG00000134490.13	ENSG00000134490	TMEM241	0.132369460649043	-2.21607041749438	2.12245657871835	0.0344658950895198	0.938522929004099	Exon	Hippocampus
e72711	ENSG00000163374.19	ENSG00000163374	YY1AP1	-0.0545607967416851	1.03443401448292	-2.12245199055277	0.0344662826768485	0.938522929004099	Exon	Hippocampus
e338858	ENSG00000145687.16	ENSG00000145687	SSBP2	0.087971353001036	0.0211243125694829	2.12241777090188	0.0344691735150228	0.938522929004099	Exon	Hippocampus
e832060	ENSG00000166794.4	ENSG00000166794	PPIB	-0.0739641450606685	1.93918688620948	-2.12240664375103	0.0344701135692038	0.938522929004099	Exon	Hippocampus
e959621	ENSG00000154945.6	ENSG00000154945	ANKRD40	0.0950014710965497	4.99935784647292	2.12239496648461	0.0344711001224036	0.938522929004099	Exon	Hippocampus
e392603	ENSG00000124733.3	ENSG00000124733	MEA1	0.0632377085097716	2.03863359651029	2.12238285494885	0.034472123390413	0.938522929004099	Exon	Hippocampus
e326147	ENSG00000079215.13	ENSG00000079215	SLC1A3	-0.103079907165435	3.61879579311953	-2.12232661228523	0.0344768755089819	0.938522929004099	Exon	Hippocampus
e334970	ENSG00000131844.15	ENSG00000131844	MCCC2	-0.115354805006855	-0.899735716753347	-2.12231312697805	0.034478015008285	0.938522929004099	Exon	Hippocampus
e199535	ENSG00000224318.5	ENSG00000224318	CHL1-AS2	0.173230790418073	-2.75879814473278	2.12225640915676	0.0344828079793773	0.938522929004099	Exon	Hippocampus
e967528	ENSG00000108854.15	ENSG00000108854	SMURF2	-0.0711744954944836	-0.274452046607128	-2.12224216985058	0.0344840113696344	0.938522929004099	Exon	Hippocampus
e526783	ENSG00000153707.16	ENSG00000153707	PTPRD	0.102363270704659	0.870507630022799	2.12215521207707	0.0344913611146364	0.938522929004099	Exon	Hippocampus
e441725	ENSG00000146648.16	ENSG00000146648	EGFR	-0.153703437090833	-2.10115278708842	-2.12215478310163	0.034491397375336	0.938522929004099	Exon	Hippocampus
e295854	ENSG00000145293.15	ENSG00000145293	ENOPH1	0.075348020343066	3.65500594957863	2.12213061213159	0.0344934405667796	0.938522929004099	Exon	Hippocampus
e1155879	ENSG00000086758.15	ENSG00000086758	HUWE1	-0.061138353688432	1.69997320245032	-2.12205323239861	0.0344999822357599	0.938522929004099	Exon	Hippocampus
e1136558	ENSG00000100399.15	ENSG00000100399	CHADL	0.175981388285311	-1.7282058118154	2.12204465574668	0.0345007073699115	0.938522929004099	Exon	Hippocampus
e237102	ENSG00000184220.11	ENSG00000184220	CMSS1	0.0912749706288058	0.623160240358366	2.12203075206259	0.0345018829188861	0.938522929004099	Exon	Hippocampus
e258300	ENSG00000118849.9	ENSG00000118849	RARRES1	-0.232871263489656	-1.87729070711911	-2.12200611912202	0.0345039657050565	0.938522929004099	Exon	Hippocampus
e1039687	ENSG00000105185.11	ENSG00000105185	PDCD5	0.106203406819975	0.94057580719272	2.12198273644808	0.0345059428773556	0.938522929004099	Exon	Hippocampus
e566465	ENSG00000151240.16	ENSG00000151240	DIP2C	-0.0833295821017633	-0.544192149195727	-2.12197040368573	0.0345069857397535	0.938522929004099	Exon	Hippocampus
e698889	ENSG00000111371.15	ENSG00000111371	SLC38A1	0.102832060180299	0.749542582272943	2.12194678667526	0.0345089828773047	0.938522929004099	Exon	Hippocampus
e1145950	ENSG00000169891.17	ENSG00000169891	REPS2	0.0938714997131942	0.467657821772602	2.12193782731644	0.034509740538169	0.938522929004099	Exon	Hippocampus
e718323	ENSG00000156076.9	ENSG00000156076	WIF1	-0.197703488787115	0.101996048375378	-2.12193504669311	0.0345099756884191	0.938522929004099	Exon	Hippocampus
e919189	ENSG00000175826.11	ENSG00000175826	CTDNEP1	0.0676205218760796	1.04052130948401	2.1219161467513	0.0345115740449002	0.938522929004099	Exon	Hippocampus
e743608	ENSG00000184209.14	ENSG00000184209	SNRNP35	0.109952208784671	-1.98826866854914	2.1218268162516	0.0345191295298304	0.938614202650635	Exon	Hippocampus
e417861	ENSG00000131023.12	ENSG00000131023	LATS1	-0.138257827793076	-2.24563806548311	-2.1218108897228	0.0345204767288354	0.938614202650635	Exon	Hippocampus
e743097	ENSG00000090975.12	ENSG00000090975	PITPNM2	-0.140560407754482	-1.05875161549555	-2.12171971409454	0.0345281899941487	0.938640933625781	Exon	Hippocampus
e205294	ENSG00000170876.7	ENSG00000170876	TMEM43	-0.0823631652764915	-0.694509086962328	-2.12171135237556	0.0345288974518874	0.938640933625781	Exon	Hippocampus
e1048797	ENSG00000130755.12	ENSG00000130755	GMFG	-0.118647762476979	-1.73572640342257	-2.12170092607293	0.0345297796047255	0.938640933625781	Exon	Hippocampus
e127902	ENSG00000115392.11	ENSG00000115392	FANCL	0.0938393872594849	-0.381314045294357	2.12160242123151	0.0345381148963913	0.938667540507938	Exon	Hippocampus
e1129031	ENSG00000253352.8	ENSG00000253352	TUG1	-0.0568319082749056	2.33534665504648	-2.12158710720862	0.0345394108947777	0.938667540507938	Exon	Hippocampus
e1090687	ENSG00000166619.12	ENSG00000166619	BLCAP	-0.0942045579721596	0.599231527432012	-2.12155454952163	0.0345421663322475	0.938667540507938	Exon	Hippocampus
e257596	ENSG00000163660.11	ENSG00000163660	CCNL1	-0.116260415975776	-0.157376689990928	-2.1214379634228	0.0345520348482742	0.938667540507938	Exon	Hippocampus
e592151	ENSG00000165338.16	ENSG00000165338	HECTD2	0.0972088009269485	0.187559335646285	2.12143450723838	0.0345523274364486	0.938667540507938	Exon	Hippocampus
e585147	ENSG00000079332.14	ENSG00000079332	SAR1A	-0.0513625475320037	1.77832134624344	-2.12140196517214	0.0345550824352409	0.938667540507938	Exon	Hippocampus
e392854	ENSG00000137171.14	ENSG00000137171	KLC4	0.0886115135058549	-0.950825861189485	2.12139838542387	0.0345553855068527	0.938667540507938	Exon	Hippocampus
e284158	ENSG00000047365.11	ENSG00000047365	ARAP2	0.10584862321621	1.95392181148739	2.12139570181484	0.0345556127102782	0.938667540507938	Exon	Hippocampus
e996558	ENSG00000152214.12	ENSG00000152214	RIT2	0.198953804176369	-2.97579774918354	2.12139402146332	0.0345557549751787	0.938667540507938	Exon	Hippocampus
e80295	ENSG00000143149.12	ENSG00000143149	ALDH9A1	-0.0882803772491218	0.543904305030587	-2.12136169783498	0.0345584917133073	0.938667540507938	Exon	Hippocampus
e55046	ENSG00000134201.10	ENSG00000134201	GSTM5	-0.21273184413824	-1.18394509767327	-2.12131580448829	0.0345623776753985	0.938697759009044	Exon	Hippocampus
e1167783	ENSG00000158290.16	ENSG00000158290	CUL4B	0.0701422216311283	0.328921355196921	2.12108507637898	0.0345819199704055	0.939078704051167	Exon	Hippocampus
e165517	ENSG00000144357.16	ENSG00000144357	UBR3	0.0587131803878967	1.51084949988153	2.12108468681996	0.034581952973432	0.939078704051167	Exon	Hippocampus
e1034963	ENSG00000130520.10	ENSG00000130520	LSM4	0.0532191844355973	2.3428731014113	2.12102118021722	0.0345873335466209	0.939136139545796	Exon	Hippocampus
e1144513	ENSG00000047648.21	ENSG00000047648	ARHGAP6	-0.159589620904091	-1.49736262835514	-2.12099422550011	0.0345896174920018	0.939136139545796	Exon	Hippocampus
e718329	ENSG00000156076.9	ENSG00000156076	WIF1	-0.2027147453536	-0.349228691833428	-2.12091888355198	0.0345960021031784	0.939162396021026	Exon	Hippocampus
e1166418	ENSG00000101901.11	ENSG00000101901	ALG13	0.102193514788027	-1.58246415407699	2.12091732555985	0.0345961341408789	0.939162396021026	Exon	Hippocampus
e636831	ENSG00000162148.10	ENSG00000162148	PPP1R32	0.179907639294356	-2.34176014311627	2.12085045002932	0.0346018021580116	0.939178748760667	Exon	Hippocampus
e1078521	ENSG00000101365.20	ENSG00000101365	IDH3B	0.0507678545144843	1.92543161208609	2.12084473919123	0.034602286215426	0.939178748760667	Exon	Hippocampus
e1106118	ENSG00000171189.17	ENSG00000171189	GRIK1	0.21755240864017	-1.9392110471586	2.12075070675504	0.0346102573514746	0.939179079430194	Exon	Hippocampus
e881949	ENSG00000235560.3	ENSG00000235560		0.15324640385296	-2.47066466686122	2.12071375764834	0.0346133899607542	0.939179079430194	Exon	Hippocampus
e210430	ENSG00000153558.13	ENSG00000153558	FBXL2	0.0880771180433453	2.55557027453043	2.12068769877922	0.0346155994230519	0.939179079430194	Exon	Hippocampus
e980681	ENSG00000141564.13	ENSG00000141564	RPTOR	-0.108368472202312	-1.39134806563622	-2.12068173537151	0.0346161050615597	0.939179079430194	Exon	Hippocampus
e437923	ENSG00000136279.19	ENSG00000136279	DBNL	-0.0928134996944889	0.177114039291605	-2.12067291131125	0.0346168532669792	0.939179079430194	Exon	Hippocampus
e619246	ENSG00000110321.15	ENSG00000110321	EIF4G2	0.0965341480727596	0.0962145622404312	2.12064274293019	0.0346194113944237	0.939179079430194	Exon	Hippocampus
e314935	ENSG00000137628.16	ENSG00000137628	DDX60	-0.164284876962403	-2.22975065418625	-2.12061549168434	0.0346217223028007	0.939179079430194	Exon	Hippocampus
e161153	ENSG00000144283.21	ENSG00000144283	PKP4	0.100215327857865	4.25308468377841	2.12057907752989	0.0346248104332477	0.93918757724458	Exon	Hippocampus
e394481	ENSG00000112759.16	ENSG00000112759	SLC29A1	0.116468732929383	-0.03917630535387	2.12054489892598	0.0346277091910343	0.939190937432155	Exon	Hippocampus
e587149	ENSG00000172650.13	ENSG00000172650	AGAP5	0.153519222739734	-2.94753416330161	2.12048042619141	0.0346331778230424	0.939263992976167	Exon	Hippocampus
e261832	ENSG00000114346.13	ENSG00000114346	ECT2	0.153810644951081	-2.62581520801801	2.12041997400877	0.0346383061012581	0.939327807038219	Exon	Hippocampus
e860188	ENSG00000167965.17	ENSG00000167965	MLST8	-0.104488289435159	-0.233332754905037	-2.1203170344238	0.0346470401685339	0.939489385476873	Exon	Hippocampus
e519950	ENSG00000184428.12	ENSG00000184428	TOP1MT	-0.133336448730303	-2.45419816208926	-2.12025986750257	0.0346518913994672	0.939524979512601	Exon	Hippocampus
e799783	ENSG00000259066.5	ENSG00000259066		-0.100637130380661	-0.899545146140451	-2.12021550684188	0.0346556562822314	0.939524979512601	Exon	Hippocampus
e275333	ENSG00000159674.11	ENSG00000159674	SPON2	-0.187419628105337	-2.34786532500783	-2.1201799945544	0.0346586704576788	0.939524979512601	Exon	Hippocampus
e1001395	ENSG00000134440.11	ENSG00000134440	NARS	0.0800787526803302	0.800593658758846	2.12017073652497	0.0346594562881338	0.939524979512601	Exon	Hippocampus
e662706	ENSG00000110318.13	ENSG00000110318	CEP126	0.1154736976779	-0.857071489509474	2.12007868764857	0.0346672703166918	0.939569599917068	Exon	Hippocampus
e164252	ENSG00000144285.16	ENSG00000144285	SCN1A	0.152725368060022	0.170539071864743	2.12006673935885	0.0346682847177078	0.939569599917068	Exon	Hippocampus
e59352	ENSG00000198162.12	ENSG00000198162	MAN1A2	0.0568711455701265	1.33589046137822	2.11997130477338	0.0346763879575727	0.939569599917068	Exon	Hippocampus
e831148	ENSG00000140416.19	ENSG00000140416	TPM1	0.106628267953815	2.69637069026776	2.11996421435612	0.0346769900614886	0.939569599917068	Exon	Hippocampus
e599289	ENSG00000107960.10	ENSG00000107960	OBFC1	0.10072994802464	-1.29015333166612	2.11995550432811	0.0346777297117496	0.939569599917068	Exon	Hippocampus
e57185	ENSG00000155366.16	ENSG00000155366	RHOC	-0.108834708288928	1.49733789250629	-2.11995395087885	0.0346778616311342	0.939569599917068	Exon	Hippocampus
e46262	ENSG00000137965.10	ENSG00000137965	IFI44	-0.207032398627049	-2.99306554932365	-2.11992247889792	0.0346805343340284	0.939569599917068	Exon	Hippocampus
e846677	ENSG00000166716.9	ENSG00000166716	ZNF592	-0.0882603426427881	-0.678945567238629	-2.11987432586281	0.0346846239881675	0.939605186832332	Exon	Hippocampus
e1034969	ENSG00000130520.10	ENSG00000130520	LSM4	0.0531877001005587	2.34280917123963	2.11978760278162	0.0346919904530042	0.939729529628228	Exon	Hippocampus
e1128694	ENSG00000185339.8	ENSG00000185339	TCN2	-0.166168857620781	-1.88524124682614	-2.11968781098459	0.0347004686658192	0.939883964914412	Exon	Hippocampus
e905601	ENSG00000103160.11	ENSG00000103160	HSDL1	0.0761073264020607	0.482881606452527	2.11959806836717	0.0347080946276102	0.939912178887125	Exon	Hippocampus
e507527	ENSG00000164951.15	ENSG00000164951	PDP1	0.151914052833237	-1.29129527963471	2.11959199769174	0.0347086105407549	0.939912178887125	Exon	Hippocampus
e1123225	ENSG00000099956.18	ENSG00000099956	SMARCB1	-0.0537862386702383	0.702692253283472	-2.1195367736837	0.0347133040259319	0.939912178887125	Exon	Hippocampus
e28942	ENSG00000049089.13	ENSG00000049089	COL9A2	0.142675706026983	-0.916191473498933	2.11949942730646	0.0347164784008099	0.939912178887125	Exon	Hippocampus
e117651	ENSG00000138002.14	ENSG00000138002	IFT172	0.0931892195014631	-0.942128159114832	2.11947253477626	0.0347187643716561	0.939912178887125	Exon	Hippocampus
e65414	ENSG00000143384.12	ENSG00000143384	MCL1	-0.144917171718162	2.10433447720898	-2.11942946350201	0.0347224258683078	0.939912178887125	Exon	Hippocampus
e753906	ENSG00000120662.15	ENSG00000120662	MTRF1	0.122533219089844	-1.2399364157773	2.11940734498664	0.0347243062958997	0.939912178887125	Exon	Hippocampus
e128567	ENSG00000173209.22	ENSG00000173209	AHSA2	0.10969556234892	0.677978392238459	2.11940343246533	0.0347246389318824	0.939912178887125	Exon	Hippocampus
e639422	ENSG00000168003.16	ENSG00000168003	SLC3A2	-0.0812112895639232	1.64191668758682	-2.11937408761718	0.0347271338686261	0.939912178887125	Exon	Hippocampus
e443748	ENSG00000126524.9	ENSG00000126524	SBDS	-0.0741050090989356	1.70084936769844	-2.1193488418533	0.034729280418961	0.939912178887125	Exon	Hippocampus
e1053851	ENSG00000079432.7	ENSG00000079432	CIC	-0.100449155273195	-0.102264892311546	-2.11929546134886	0.0347338195328578	0.939959864614224	Exon	Hippocampus
e317999	ENSG00000151729.10	ENSG00000151729	SLC25A4	0.0746029712507774	4.53366071521914	2.11920603988521	0.034741424463946	0.940090379825515	Exon	Hippocampus
e982327	ENSG00000185624.14	ENSG00000185624	P4HB	-0.0821250527096114	0.392269971622038	-2.11917343817661	0.0347441974615684	0.940090379825515	Exon	Hippocampus
e714508	ENSG00000123384.13	ENSG00000123384	LRP1	-0.0750534554337941	2.26259496509144	-2.11913371996472	0.0347475760227863	0.94010664075334	Exon	Hippocampus
e835709	ENSG00000140332.15	ENSG00000140332	TLE3	-0.147093778027331	-1.92303663062088	-2.11908804777433	0.0347514613971495	0.940108754414315	Exon	Hippocampus
e118141	ENSG00000119760.15	ENSG00000119760	SUPT7L	0.0444633030013851	3.20052912355313	2.11903849846645	0.0347556770227086	0.940108754414315	Exon	Hippocampus
e544489	ENSG00000255036.6	ENSG00000255036		0.148959319328802	-2.48224157466236	2.11903485625426	0.0347559869172502	0.940108754414315	Exon	Hippocampus
e534625	ENSG00000180071.19	ENSG00000180071	ANKRD18A	0.201327711605401	-1.26185955249539	2.11894709645736	0.0347634546016757	0.94019067240179	Exon	Hippocampus
e161084	ENSG00000144283.21	ENSG00000144283	PKP4	0.100139097990802	4.25316402606999	2.11892797773142	0.0347650816408608	0.94019067240179	Exon	Hippocampus
e394494	ENSG00000112759.16	ENSG00000112759	SLC29A1	0.116394112342508	-0.0392337271180023	2.11890133687081	0.0347673489366038	0.94019067240179	Exon	Hippocampus
e735583	ENSG00000111271.14	ENSG00000111271	ACAD10	0.140212662402253	-2.50356894513706	2.1187452672071	0.0347806339408711	0.940343091945546	Exon	Hippocampus
e792422	ENSG00000119723.16	ENSG00000119723	COQ6	0.0930632822801048	-1.11958401491434	2.11873268348161	0.0347817052857729	0.940343091945546	Exon	Hippocampus
e285368	ENSG00000121892.14	ENSG00000121892	PDS5A	0.0643014967296235	0.494083223616396	2.11872630168368	0.0347822486258806	0.940343091945546	Exon	Hippocampus
e818493	ENSG00000243708.10	ENSG00000243708	PLA2G4B	-0.142407369889846	-2.7331208134018	-2.11868335045058	0.0347859056416807	0.940343091945546	Exon	Hippocampus
e491597	ENSG00000214050.7	ENSG00000214050	FBXO16	0.124960840757293	-1.43220629141215	2.11867194638828	0.0347868766781801	0.940343091945546	Exon	Hippocampus
e587347	ENSG00000196968.10	ENSG00000196968	FUT11	0.0740601724355176	0.412805429911838	2.11855573354773	0.0347967733291187	0.94048247578651	Exon	Hippocampus
e739624	ENSG00000089159.16	ENSG00000089159	PXN	-0.158543409158425	-2.18319630467817	-2.11854614016237	0.034797590406824	0.94048247578651	Exon	Hippocampus
e108419	ENSG00000184731.5	ENSG00000184731	FAM110C	0.121994591065495	1.00032071703555	2.11847624113976	0.0348035442693256	0.940544014884536	Exon	Hippocampus
e374629	ENSG00000272097.1	ENSG00000272097		0.178220478354447	-2.82506685504545	2.11845416223557	0.0348054250888691	0.940544014884536	Exon	Hippocampus
e384610	ENSG00000244731.7	ENSG00000244731	C4A	-0.262014476974586	-0.666999040693281	-2.11840474784988	0.0348096348319811	0.940582677989939	Exon	Hippocampus
e983515	ENSG00000169727.12	ENSG00000169727	GPS1	-0.0900494503019783	-0.200228325490188	-2.11817059063693	0.034829589245131	0.940908133873524	Exon	Hippocampus
e29970	ENSG00000127125.8	ENSG00000127125	PPCS	0.10046002471109	-1.38764367832985	2.11816229433845	0.0348302964190953	0.940908133873524	Exon	Hippocampus
e1157065	ENSG00000182518.13	ENSG00000182518	FAM104B	0.1211011137715	-2.08392706452198	2.11814380534021	0.0348318724599818	0.940908133873524	Exon	Hippocampus
e917117	ENSG00000108559.11	ENSG00000108559	NUP88	-0.0658446297397307	-0.394806406940427	-2.11813293261657	0.0348327993022415	0.940908133873524	Exon	Hippocampus
e905578	ENSG00000140943.16	ENSG00000140943	MBTPS1	-0.100583152357995	-1.43315073253524	-2.1180231453297	0.0348421592733649	0.941082557524208	Exon	Hippocampus
e829314	ENSG00000137776.16	ENSG00000137776	SLTM	0.0655470745867701	1.28997629381011	2.11785459422246	0.0348565333807111	0.941082557524208	Exon	Hippocampus
e931772	ENSG00000128487.16	ENSG00000128487	SPECC1	0.0728381651049429	2.15066889352841	2.11780470535513	0.0348607888987565	0.941082557524208	Exon	Hippocampus
e69907	ENSG00000160712.12	ENSG00000160712	IL6R	-0.150373039338395	-2.32843117131808	-2.11777152016577	0.0348636198405457	0.941082557524208	Exon	Hippocampus
e225411	ENSG00000145041.15	ENSG00000145041	DCAF1	0.0653213417398208	0.321064253075272	2.11775003885115	0.0348654524604525	0.941082557524208	Exon	Hippocampus
e955388	ENSG00000108468.14	ENSG00000108468	CBX1	0.0614785559483133	0.655339046175873	2.11772068747815	0.0348679566265003	0.941082557524208	Exon	Hippocampus
e181027	ENSG00000118257.16	ENSG00000118257	NRP2	-0.158351814451769	-0.152953045695028	-2.1177186944744	0.0348681266688492	0.941082557524208	Exon	Hippocampus
e808891	ENSG00000273749.4	ENSG00000273749	CYFIP1	-0.0995504499401855	-0.605753958163268	-2.11764801159537	0.0348741577659365	0.941082557524208	Exon	Hippocampus
e868849	ENSG00000183426.16	ENSG00000183426	NPIPA1	-0.162031171792135	-1.7813131325687	-2.1176412961024	0.034874730819538	0.941082557524208	Exon	Hippocampus
e1031731	ENSG00000214046.8	ENSG00000214046	SMIM7	0.0716333387703508	-0.0430137189167213	2.11762038894881	0.0348765149427373	0.941082557524208	Exon	Hippocampus
e380505	ENSG00000137337.14	ENSG00000137337	MDC1	0.145309559135683	-2.40288057830997	2.1175750013308	0.034880388388879	0.941082557524208	Exon	Hippocampus
e134198	ENSG00000144040.12	ENSG00000144040	SFXN5	-0.094953979373464	0.86964888181118	-2.11755716631973	0.0348819105559188	0.941082557524208	Exon	Hippocampus
e805582	ENSG00000100711.13	ENSG00000100711	ZFYVE21	-0.0805938665694387	0.133449429728077	-2.11751809047066	0.0348852457666403	0.941082557524208	Exon	Hippocampus
e80730	ENSG00000143190.21	ENSG00000143190	POU2F1	-0.106945502251173	-1.23277655550532	-2.11749979608591	0.0348868073270743	0.941082557524208	Exon	Hippocampus
e1128732	ENSG00000185339.8	ENSG00000185339	TCN2	-0.16245488121099	-2.20483855172465	-2.11747892923766	0.034888588539369	0.941082557524208	Exon	Hippocampus
e460406	ENSG00000128563.13	ENSG00000128563	PRKRIP1	0.0792792159618549	-0.944929120954807	2.11746997183385	0.0348893531750583	0.941082557524208	Exon	Hippocampus
e350817	ENSG00000113558.18	ENSG00000113558	SKP1	0.0523642907728085	4.22309435024623	2.11744219595163	0.0348917243140157	0.941082557524208	Exon	Hippocampus
e743401	ENSG00000130921.7	ENSG00000130921	C12orf65	0.0680305857160235	-0.0558140561424799	2.11740524463881	0.0348948789445322	0.941082557524208	Exon	Hippocampus
e380512	ENSG00000137337.14	ENSG00000137337	MDC1	0.134835994376993	-2.16914550282591	2.11740290922046	0.0348950783335391	0.941082557524208	Exon	Hippocampus
e168513	ENSG00000115966.16	ENSG00000115966	ATF2	0.0580590798420025	1.73520911504077	2.11732813241865	0.0349014630046839	0.941082557524208	Exon	Hippocampus
e493760	ENSG00000085788.13	ENSG00000085788	DDHD2	0.0671054574864268	0.97234116284858	2.11730919230113	0.0349030803285743	0.941082557524208	Exon	Hippocampus
e196340	ENSG00000068024.16	ENSG00000068024	HDAC4	-0.110630778630319	-1.03139380471713	-2.11729466802026	0.0349043206213479	0.941082557524208	Exon	Hippocampus
e874593	ENSG00000058600.15	ENSG00000058600	POLR3E	0.0646559948183345	0.801796528798393	2.11729205525888	0.0349045437406422	0.941082557524208	Exon	Hippocampus
e817841	ENSG00000103932.11	ENSG00000103932	RPAP1	0.129204082695746	-1.87933423488615	2.11727170243022	0.0349062818320663	0.941082557524208	Exon	Hippocampus
e444713	ENSG00000009954.10	ENSG00000009954	BAZ1B	0.0707122696527197	0.552722321681622	2.1172425886402	0.0349087682212964	0.941082557524208	Exon	Hippocampus
e80544	ENSG00000143195.12	ENSG00000143195	ILDR2	0.161055292109273	-1.1890026891386	2.11700534456546	0.0349290351089956	0.941515563129076	Exon	Hippocampus
e511629	ENSG00000164830.18	ENSG00000164830	OXR1	0.130492567500008	1.61556078224069	2.11695151610769	0.0349336348796742	0.941515563129076	Exon	Hippocampus
e39869	ENSG00000162407.8	ENSG00000162407	PLPP3	-0.0866372520420729	2.35818027203013	-2.11690200584977	0.0349378661083032	0.941515563129076	Exon	Hippocampus
e344988	ENSG00000047188.15	ENSG00000047188	YTHDC2	-0.0596170783015426	-0.157166789561888	-2.11689129579357	0.03493878146524	0.941515563129076	Exon	Hippocampus
e931676	ENSG00000128487.16	ENSG00000128487	SPECC1	0.0728345113834491	2.14327118105176	2.11689047302436	0.0349388517857502	0.941515563129076	Exon	Hippocampus
e83104	ENSG00000120337.8	ENSG00000120337	TNFSF18	-0.194114823393322	-1.02275237531199	-2.11684317787292	0.0349428942157845	0.941515563129076	Exon	Hippocampus
e937586	ENSG00000185158.12	ENSG00000185158	LRRC37B	-0.102111451806529	-1.56775397822319	-2.11682670279685	0.0349443024742141	0.941515563129076	Exon	Hippocampus
e744697	ENSG00000196498.13	ENSG00000196498	NCOR2	-0.112326495714824	0.351566660127718	-2.11665683006196	0.0349588257126612	0.941785281157502	Exon	Hippocampus
e653870	ENSG00000168010.10	ENSG00000168010	ATG16L2	0.0943358340358066	0.670693054249425	2.1166394080598	0.034960315496072	0.941785281157502	Exon	Hippocampus
e903888	ENSG00000103111.14	ENSG00000103111	MON1B	-0.0890049146372124	0.0525868220055335	-2.11658275443681	0.0349651604147104	0.941785281157502	Exon	Hippocampus
e679247	ENSG00000082805.19	ENSG00000082805	ERC1	-0.0894931189004229	0.0516898871352481	-2.116547167882	0.0349682040088859	0.941785281157502	Exon	Hippocampus
e89448	ENSG00000162702.7	ENSG00000162702	ZNF281	0.156888521277906	-2.78005889168705	2.11654691353258	0.0349682257633245	0.941785281157502	Exon	Hippocampus
e626890	ENSG00000110436.11	ENSG00000110436	SLC1A2	-0.115218658198174	5.72734452824221	-2.1164128274736	0.0349796957235376	0.941863681740791	Exon	Hippocampus
e1096024	ENSG00000124207.16	ENSG00000124207	CSE1L	0.0690222118755794	1.64322382923846	2.11639491574548	0.0349812281688187	0.941863681740791	Exon	Hippocampus
e858649	ENSG00000140988.15	ENSG00000140988	RPS2	-0.0896823178452143	2.68681842058006	-2.1163844869414	0.0349821204359575	0.941863681740791	Exon	Hippocampus
e619447	ENSG00000170242.17	ENSG00000170242	USP47	0.0644367939900884	0.740237526271643	2.11638276391728	0.0349822678562541	0.941863681740791	Exon	Hippocampus
e714877	ENSG00000185633.10	ENSG00000185633	NDUFA4L2	-0.167913045812622	-2.6274389317382	-2.11629264653834	0.0349899789554122	0.941942034059512	Exon	Hippocampus
e164698	ENSG00000163072.15	ENSG00000163072	NOSTRIN	-0.152048140482854	-2.50108995438049	-2.11626804719456	0.0349920841075323	0.941942034059512	Exon	Hippocampus
e802671	ENSG00000140105.17	ENSG00000140105	WARS	-0.102303282012083	0.91182015877414	-2.11623311642754	0.0349950735843187	0.941942034059512	Exon	Hippocampus
e862701	ENSG00000162086.14	ENSG00000162086	ZNF75A	-0.0623270827201214	0.0058223659313537	-2.11618913922258	0.034998837592942	0.941942034059512	Exon	Hippocampus
e596060	ENSG00000166024.13	ENSG00000166024	R3HCC1L	-0.106442534855075	-1.92952905364412	-2.11618615510804	0.0349990930158553	0.941942034059512	Exon	Hippocampus
e795413	ENSG00000119705.9	ENSG00000119705	SLIRP	0.0728853700503753	2.2654107484057	2.11605965611133	0.0350099220666685	0.942080709754545	Exon	Hippocampus
e811817	ENSG00000198690.9	ENSG00000198690	FAN1	0.0910652749185446	-1.04299462061611	2.11603426016628	0.0350120964536211	0.942080709754545	Exon	Hippocampus
e192684	ENSG00000135930.13	ENSG00000135930	EIF4E2	0.0594349300793508	0.542375127492919	2.11602058021475	0.0350132677715772	0.942080709754545	Exon	Hippocampus
e727015	ENSG00000111144.9	ENSG00000111144	LTA4H	-0.0727500942905255	0.250853771941999	-2.1159565981623	0.0350187465503181	0.942080709754545	Exon	Hippocampus
e686660	ENSG00000166532.15	ENSG00000166532	RIMKLB	-0.116817917831823	-1.70630391802394	-2.11595182349816	0.0350191554339444	0.942080709754545	Exon	Hippocampus
e382960	ENSG00000213722.8	ENSG00000213722	DDAH2	-0.122958450056569	-1.4000876643731	-2.1159309128065	0.0350209461922807	0.942080709754545	Exon	Hippocampus
e810316	ENSG00000166206.14	ENSG00000166206	GABRB3	-0.198846478348783	-3.19614037495433	-2.1158967905622	0.0350238685355037	0.942084446655302	Exon	Hippocampus
e940786	ENSG00000278540.4	ENSG00000278540	ACACA	0.0675111626786446	0.134738505228781	2.11581582211655	0.0350308037807378	0.942164028792994	Exon	Hippocampus
e527057	ENSG00000153707.16	ENSG00000153707	PTPRD	0.183447086823793	-2.60170043215757	2.11578590873067	0.0350333662700504	0.942164028792994	Exon	Hippocampus
e857694	ENSG00000100726.14	ENSG00000100726	TELO2	-0.142479109898497	-2.61534100411716	-2.11576475878524	0.035035178148178	0.942164028792994	Exon	Hippocampus
e21243	ENSG00000116350.16	ENSG00000116350	SRSF4	-0.100861289652036	-1.44246808340865	-2.11556637941689	0.0350521768655532	0.942482535813104	Exon	Hippocampus
e1125904	ENSG00000235954.6	ENSG00000235954	TTC28-AS1	0.0788929731046136	-0.0898796395466652	2.11556154374503	0.0350525913125118	0.942482535813104	Exon	Hippocampus
e484053	ENSG00000079459.12	ENSG00000079459	FDFT1	0.0789505010507248	0.697046037815408	2.11543193893186	0.0350637008108919	0.942573983592475	Exon	Hippocampus
e421345	ENSG00000120437.8	ENSG00000120437	ACAT2	0.0954073596423301	0.747553602962886	2.11541134454639	0.0350654664035308	0.942573983592475	Exon	Hippocampus
e734435	ENSG00000111229.15	ENSG00000111229	ARPC3	-0.0671256608844514	2.7707965640323	-2.11540045673674	0.0350663998652624	0.942573983592475	Exon	Hippocampus
e851830	ENSG00000140443.13	ENSG00000140443	IGF1R	-0.0993711609815477	-0.896882242075376	-2.11539191837961	0.0350671319125823	0.942573983592475	Exon	Hippocampus
e394507	ENSG00000112759.16	ENSG00000112759	SLC29A1	0.116183895743745	-0.0401947539868342	2.11534576031342	0.0350710895621406	0.942605504278665	Exon	Hippocampus
e1100571	ENSG00000092758.15	ENSG00000092758	COL9A3	0.195967359923486	-1.85373714108909	2.11530637038555	0.0350744672059203	0.942621432384485	Exon	Hippocampus
e1132211	ENSG00000100360.14	ENSG00000100360	IFT27	0.0770120131609124	-0.0692698035453723	2.11516547066457	0.0350865514874454	0.942632982867704	Exon	Hippocampus
e1174656	ENSG00000198753.11	ENSG00000198753	PLXNB3	-0.14077844583155	-0.0994923731894148	-2.11511845381145	0.0350905846875129	0.942632982867704	Exon	Hippocampus
e111447	ENSG00000115756.12	ENSG00000115756	HPCAL1	-0.253639245077101	-3.02641752325987	-2.115068537945	0.0350948670056428	0.942632982867704	Exon	Hippocampus
e729740	ENSG00000120860.10	ENSG00000120860	CCDC53	0.0688713540168065	1.05483002215861	2.11505209899618	0.0350962774129473	0.942632982867704	Exon	Hippocampus
e1034113	ENSG00000130475.14	ENSG00000130475	FCHO1	0.147013702600613	-1.59965855755406	2.11503422258024	0.0350978112053053	0.942632982867704	Exon	Hippocampus
e945760	ENSG00000128422.15	ENSG00000128422	KRT17	0.537626136802221	-3.00847130402989	2.11502104190751	0.0350989421407779	0.942632982867704	Exon	Hippocampus
e960610	ENSG00000166260.10	ENSG00000166260	COX11	0.10561905385613	-1.76195503887027	2.1149855719407	0.0351019857098858	0.942632982867704	Exon	Hippocampus
e306816	ENSG00000138688.15	ENSG00000138688	KIAA1109	0.0506084161004283	1.31738061045393	2.11492516608402	0.0351071694719056	0.942632982867704	Exon	Hippocampus
e368173	ENSG00000169223.14	ENSG00000169223	LMAN2	-0.0890909186201163	0.12631755193358	-2.1149118805746	0.0351083096632674	0.942632982867704	Exon	Hippocampus
e483207	ENSG00000275342.4	ENSG00000275342		-0.126683492388069	-0.510323146809591	-2.11490306228395	0.0351090664857082	0.942632982867704	Exon	Hippocampus
e1143590	ENSG00000006756.15	ENSG00000006756	ARSD	-0.189706729976241	-3.03923012167693	-2.11486215101368	0.0351125778442831	0.942632982867704	Exon	Hippocampus
e858289	ENSG00000162032.15	ENSG00000162032	SPSB3	0.094346091931336	-1.03307939786981	2.11471487961731	0.0351252204396272	0.942632982867704	Exon	Hippocampus
e687860	ENSG00000173391.8	ENSG00000173391	OLR1	-0.325864830026421	-3.47120896871594	-2.11471379964785	0.0351253131646175	0.942632982867704	Exon	Hippocampus
e523707	ENSG00000161016.16	ENSG00000161016	RPL8	-0.118464786593795	2.01426726821336	-2.1146952924118	0.0351269022081578	0.942632982867704	Exon	Hippocampus
e764969	ENSG00000267868.1	ENSG00000267868		0.192801137338519	-2.23511029721852	2.1146800088857	0.0351282145082767	0.942632982867704	Exon	Hippocampus
e1106824	ENSG00000159082.17	ENSG00000159082	SYNJ1	-0.155552730806595	-1.63268331360968	-2.11460269329138	0.0351348537553253	0.942632982867704	Exon	Hippocampus
e4080	ENSG00000116151.13	ENSG00000116151	MORN1	0.121103534341974	-2.0112069424177	2.11459443801713	0.0351355627160281	0.942632982867704	Exon	Hippocampus
e590568	ENSG00000107771.15	ENSG00000107771	CCSER2	0.0588146147071732	5.24906281899882	2.11458870309737	0.035136055236591	0.942632982867704	Exon	Hippocampus
e1138011	ENSG00000242247.10	ENSG00000242247	ARFGAP3	-0.0868792154440804	-0.444426455910694	-2.11456039992078	0.0351384860279648	0.942632982867704	Exon	Hippocampus
e149697	ENSG00000144134.18	ENSG00000144134	RABL2A	0.133417938980238	-2.19391787394741	2.11449843646662	0.0351438082034123	0.942632982867704	Exon	Hippocampus
e285389	ENSG00000121892.14	ENSG00000121892	PDS5A	0.0541220605489834	0.606997654237052	2.11441285245342	0.0351511603360266	0.942632982867704	Exon	Hippocampus
e945743	ENSG00000128422.15	ENSG00000128422	KRT17	0.537466837415401	-3.00837970001712	2.11436809417685	0.0351550058405659	0.942632982867704	Exon	Hippocampus
e945753	ENSG00000128422.15	ENSG00000128422	KRT17	0.537466837415401	-3.00837970001712	2.11436809417685	0.0351550058405659	0.942632982867704	Exon	Hippocampus
e352492	ENSG00000112983.17	ENSG00000112983	BRD8	0.0707739093095534	-0.0522690775782709	2.11435937387979	0.0351557551057929	0.942632982867704	Exon	Hippocampus
e396315	ENSG00000096092.5	ENSG00000096092	TMEM14A	0.120836450966711	1.96653500787486	2.11434522660379	0.0351569706969314	0.942632982867704	Exon	Hippocampus
e39868	ENSG00000162407.8	ENSG00000162407	PLPP3	-0.0853023212396378	2.11880356208799	-2.11431386797031	0.0351596652858958	0.942632982867704	Exon	Hippocampus
e254147	ENSG00000163714.17	ENSG00000163714	U2SURP	0.0596054331275469	0.812519436344729	2.11428828358306	0.0351618638357497	0.942632982867704	Exon	Hippocampus
e1128180	ENSG00000100003.17	ENSG00000100003	SEC14L2	-0.0894944450265314	-0.427309752639252	-2.11427704306851	0.0351628298070853	0.942632982867704	Exon	Hippocampus
e802553	ENSG00000140105.17	ENSG00000140105	WARS	-0.111424437707257	1.28205024941445	-2.11423896950684	0.0351661018876104	0.942632982867704	Exon	Hippocampus
e1081352	ENSG00000132623.15	ENSG00000132623	ANKEF1	0.176582877891566	-1.46212224326505	2.11422005976923	0.0351677271066358	0.942632982867704	Exon	Hippocampus
e1012730	ENSG00000105251.10	ENSG00000105251	SHD	0.209693940425617	-3.24079162412402	2.11415567891096	0.0351732608758096	0.942632982867704	Exon	Hippocampus
e359647	ENSG00000113721.13	ENSG00000113721	PDGFRB	-0.131276466728885	-0.745836476107009	-2.11408617024048	0.0351792362368884	0.942632982867704	Exon	Hippocampus
e766511	ENSG00000100814.17	ENSG00000100814	CCNB1IP1	0.0846573060816297	0.339778494407379	2.11405230214398	0.0351821480465068	0.942632982867704	Exon	Hippocampus
e1041872	ENSG00000012124.15	ENSG00000012124	CD22	0.244917181732254	-2.91111727411559	2.11388157431915	0.0351968295165561	0.942632982867704	Exon	Hippocampus
e677077	ENSG00000255358.1	ENSG00000255358		0.134945303224643	-2.48097477684664	2.1138706062751	0.0351977728756684	0.942632982867704	Exon	Hippocampus
e676676	ENSG00000170325.14	ENSG00000170325	PRDM10	0.0904839020927039	-1.06536909341502	2.11385612556158	0.0351990183919177	0.942632982867704	Exon	Hippocampus
e1058505	ENSG00000104983.8	ENSG00000104983	CCDC61	-0.147869999400115	-2.83424116950045	-2.11383823114931	0.0352005575796638	0.942632982867704	Exon	Hippocampus
e117630	ENSG00000138002.14	ENSG00000138002	IFT172	0.0932364878203377	-0.857038319289259	2.11376062574094	0.0352072334758595	0.942632982867704	Exon	Hippocampus
e590557	ENSG00000107771.15	ENSG00000107771	CCSER2	0.0587904156573265	5.24912127221877	2.11361621917811	0.035219658735514	0.942632982867704	Exon	Hippocampus
e140432	ENSG00000229089.6	ENSG00000229089	ANKRD20A8P	-0.19856316155391	-1.85326518066465	-2.11352864022121	0.0352271961742228	0.942632982867704	Exon	Hippocampus
e638769	ENSG00000162222.13	ENSG00000162222	TTC9C	0.100995226666823	-1.89362435891235	2.11352697367869	0.0352273396177657	0.942632982867704	Exon	Hippocampus
e1033244	ENSG00000141971.12	ENSG00000141971	MVB12A	-0.11441707602435	-2.17563862050716	-2.11352435215448	0.0352275652600179	0.942632982867704	Exon	Hippocampus
e69385	ENSG00000143549.19	ENSG00000143549	TPM3	0.131454770340298	0.879491990122072	2.1134947556493	0.0352301128036667	0.942632982867704	Exon	Hippocampus
e272743	ENSG00000163964.13	ENSG00000163964	PIGX	0.0648326379312725	0.149853536634409	2.11336409539128	0.0352413613804774	0.942632982867704	Exon	Hippocampus
e1001408	ENSG00000267787.5	ENSG00000267787		-0.146601570643086	-2.74119067161448	-2.1133601581298	0.0352417003881427	0.942632982867704	Exon	Hippocampus
e936755	ENSG00000172171.10	ENSG00000172171	TEFM	0.161217278551554	-2.779255338845	2.11329886871608	0.0352469779141587	0.942632982867704	Exon	Hippocampus
e299673	ENSG00000138696.10	ENSG00000138696	BMPR1B	-0.0997793211385352	-0.228152078723649	-2.11324267357376	0.0352518173763747	0.942632982867704	Exon	Hippocampus
e763804	ENSG00000134871.17	ENSG00000134871	COL4A2	-0.188669102479394	-1.96365734721112	-2.11321911762917	0.0352538461570931	0.942632982867704	Exon	Hippocampus
e698981	ENSG00000111371.15	ENSG00000111371	SLC38A1	0.10804460665965	0.250836782437985	2.11319818482578	0.0352556491009543	0.942632982867704	Exon	Hippocampus
e890662	ENSG00000205336.11	ENSG00000205336	ADGRG1	-0.120014767936145	0.638784407322102	-2.11316979707716	0.035258094266019	0.942632982867704	Exon	Hippocampus
e111293	ENSG00000134317.17	ENSG00000134317	GRHL1	-0.136091534545064	-1.93634805917208	-2.11311848832579	0.035262514089327	0.942632982867704	Exon	Hippocampus
e907287	ENSG00000226180.3	ENSG00000226180		-0.135364159698302	-2.13155220700776	-2.11308205269154	0.0352656530052555	0.942632982867704	Exon	Hippocampus
e424918	ENSG00000239857.6	ENSG00000239857	GET4	-0.152423065279121	-2.86783360766272	-2.11298499353691	0.0352740157827017	0.942632982867704	Exon	Hippocampus
e24737	ENSG00000121904.17	ENSG00000121904	CSMD2	-0.172794001390702	-2.03782350860154	-2.11284706420216	0.0352859029259004	0.942632982867704	Exon	Hippocampus
e795807	ENSG00000211448.11	ENSG00000211448	DIO2	-0.133721291302814	2.00588037945751	-2.11280971255197	0.0352891225881693	0.942632982867704	Exon	Hippocampus
e210911	ENSG00000163539.16	ENSG00000163539	CLASP2	0.127578601453582	1.78494115520043	2.11279645431748	0.0352902654907783	0.942632982867704	Exon	Hippocampus
e361748	ENSG00000164576.11	ENSG00000164576	SAP30L	0.0762046878544531	-0.632294024230182	2.11279542662972	0.035290354082105	0.942632982867704	Exon	Hippocampus
e278564	ENSG00000247708.7	ENSG00000247708	STX18-AS1	-0.118709871888446	-1.14212365138329	-2.11277118182109	0.0352924441493969	0.942632982867704	Exon	Hippocampus
e884953	ENSG00000069329.15	ENSG00000069329	VPS35	0.0694049175679976	1.98774906765543	2.11277010866925	0.0352925366648307	0.942632982867704	Exon	Hippocampus
e245634	ENSG00000241288.7	ENSG00000241288		-0.16558604801756	-3.05353945333896	-2.11275281744331	0.035294027354181	0.942632982867704	Exon	Hippocampus
e398287	ENSG00000215190.9	ENSG00000215190	LINC00680	0.0859768411499042	0.449289901154759	2.11271360564249	0.0352974080323768	0.942632982867704	Exon	Hippocampus
e987344	ENSG00000082397.17	ENSG00000082397	EPB41L3	0.0980968593349503	4.21441762742157	2.11267376314387	0.0353008433709191	0.942632982867704	Exon	Hippocampus
e457890	ENSG00000085514.15	ENSG00000085514	PILRA	-0.15920620314595	-2.55065005450133	-2.11266120177137	0.0353019265091558	0.942632982867704	Exon	Hippocampus
e604730	ENSG00000107679.14	ENSG00000107679	PLEKHA1	0.0925081075187737	2.63132317712509	2.11265816906419	0.0353021880167831	0.942632982867704	Exon	Hippocampus
e952813	ENSG00000225190.9	ENSG00000225190	PLEKHM1	-0.07728310609415	-0.0503346030291543	-2.11262129369809	0.0353053678794179	0.942632982867704	Exon	Hippocampus
e336405	ENSG00000113161.15	ENSG00000113161	HMGCR	0.101812178212541	3.84699219874771	2.11261810037874	0.0353056432595358	0.942632982867704	Exon	Hippocampus
e178333	ENSG00000003402.19	ENSG00000003402	CFLAR	-0.148793822840462	-1.55437438295468	-2.11260930159336	0.0353064020439547	0.942632982867704	Exon	Hippocampus
e299624	ENSG00000138696.10	ENSG00000138696	BMPR1B	-0.0998098641079833	-0.229836410454473	-2.11255426814264	0.0353111483029779	0.942632982867704	Exon	Hippocampus
e936017	ENSG00000176927.14	ENSG00000176927	EFCAB5	-0.137879781791555	-1.52115603655572	-2.11254534738383	0.0353119177089518	0.942632982867704	Exon	Hippocampus
e1044736	ENSG00000186017.14	ENSG00000186017	ZNF566	0.113170760001993	-2.17240543529965	2.11253499610319	0.03531281051392	0.942632982867704	Exon	Hippocampus
e1051696	ENSG00000167578.17	ENSG00000167578	RAB4B	0.0659795149749995	0.250668477112983	2.1125081767986	0.0353151237870894	0.942632982867704	Exon	Hippocampus
e242696	ENSG00000065518.7	ENSG00000065518	NDUFB4	0.0581467722962432	2.68288747101037	2.11246688366625	0.035318685740142	0.942632982867704	Exon	Hippocampus
e1133575	ENSG00000100129.17	ENSG00000100129	EIF3L	-0.155278225420488	-3.0349620986222	-2.1124562494117	0.0353196031027056	0.942632982867704	Exon	Hippocampus
e845177	ENSG00000278662.4	ENSG00000278662	GOLGA6L10	-0.227097372365609	-2.83832670293452	-2.11237361733046	0.0353267320440019	0.942632982867704	Exon	Hippocampus
e531744	ENSG00000137070.17	ENSG00000137070	IL11RA	-0.107001231581345	-1.43489481686678	-2.1123192345142	0.0353314245010487	0.942632982867704	Exon	Hippocampus
e306702	ENSG00000138686.9	ENSG00000138686	BBS7	0.0872864526614086	0.128885080240754	2.11230558306156	0.0353326025094704	0.942632982867704	Exon	Hippocampus
e1167531	ENSG00000125351.11	ENSG00000125351	UPF3B	0.124216707094757	-2.22405744265902	2.11226319394196	0.0353362605573962	0.942632982867704	Exon	Hippocampus
e668448	ENSG00000149577.15	ENSG00000149577	SIDT2	0.102109847203701	-1.42022175085284	2.11224245720809	0.0353380501906215	0.942632982867704	Exon	Hippocampus
e39893	ENSG00000162409.10	ENSG00000162409	PRKAA2	0.143087489203277	-1.67812118191568	2.11221489799879	0.0353404287411357	0.942632982867704	Exon	Hippocampus
e313627	ENSG00000251429.1	ENSG00000251429		0.202225613258014	1.85775390361691	2.11218636539203	0.0353428914471172	0.942632982867704	Exon	Hippocampus
e651266	ENSG00000085733.15	ENSG00000085733	CTTN	0.134464568741414	-1.76890576171014	2.11218413256995	0.035343084172631	0.942632982867704	Exon	Hippocampus
e1150692	ENSG00000069535.13	ENSG00000069535	MAOB	-0.0976153634561053	0.680970734505306	-2.11217810756967	0.0353436042236101	0.942632982867704	Exon	Hippocampus
e344321	ENSG00000164211.12	ENSG00000164211	STARD4	0.0897983952346836	1.33515407097295	2.11217749788176	0.0353436568494992	0.942632982867704	Exon	Hippocampus
e768866	ENSG00000100888.12	ENSG00000100888	CHD8	0.0840440809803746	-0.13680518717791	2.11217273369812	0.0353440680776112	0.942632982867704	Exon	Hippocampus
e987323	ENSG00000082397.17	ENSG00000082397	EPB41L3	0.0980644237795122	4.21478971291555	2.11217223794167	0.0353441108698564	0.942632982867704	Exon	Hippocampus
e426336	ENSG00000146535.13	ENSG00000146535	GNA12	-0.0759122249762399	0.915523408644309	-2.11216071279259	0.0353451056994756	0.942632982867704	Exon	Hippocampus
e602878	ENSG00000229847.8	ENSG00000229847	EMX2OS	-0.116134928935794	-1.17332008344226	-2.1121566632398	0.0353454552551021	0.942632982867704	Exon	Hippocampus
e826440	ENSG00000166477.12	ENSG00000166477	LEO1	0.0717530890221505	-0.298124581235301	2.11213939255553	0.0353469460862749	0.942632982867704	Exon	Hippocampus
e1051091	ENSG00000090006.17	ENSG00000090006	LTBP4	-0.146121757258702	-1.57664767840798	-2.11211031188452	0.0353494564948234	0.942632982867704	Exon	Hippocampus
e501089	ENSG00000205268.10	ENSG00000205268	PDE7A	0.114556382412037	-1.87636803497917	2.11207104216897	0.0353528467219491	0.942632982867704	Exon	Hippocampus
e864656	ENSG00000168096.14	ENSG00000168096	ANKS3	0.120661902412577	-2.27608495663755	2.11206450432423	0.0353534111732211	0.942632982867704	Exon	Hippocampus
e1114571	ENSG00000184787.18	ENSG00000184787	UBE2G2	0.132633955784854	-2.14401606887624	2.11206119607279	0.0353536967973129	0.942632982867704	Exon	Hippocampus
e337465	ENSG00000164253.13	ENSG00000164253	WDR41	0.0924980230655566	-1.05261735559245	2.11206001764483	0.035353798539578	0.942632982867704	Exon	Hippocampus
e1109500	ENSG00000182670.13	ENSG00000182670	TTC3	0.0768710349939086	3.62418528725411	2.11204822041593	0.0353548170940672	0.942632982867704	Exon	Hippocampus
e364418	ENSG00000113645.14	ENSG00000113645	WWC1	-0.0865217109202515	-0.446178175531746	-2.11200318473815	0.0353587056360064	0.942632982867704	Exon	Hippocampus
e638469	ENSG00000162191.13	ENSG00000162191	UBXN1	-0.103269046934655	-1.14853033690661	-2.11196478576533	0.0353620214304589	0.942632982867704	Exon	Hippocampus
e741322	ENSG00000212694.8	ENSG00000212694	LINC01089	0.0881408528375128	-0.362308104390295	2.11193302756481	0.0353647639880494	0.942632982867704	Exon	Hippocampus
e1013377	ENSG00000142002.16	ENSG00000142002	DPP9	-0.0688154477178263	0.579528334826717	-2.11185427558793	0.0353715655951953	0.942632982867704	Exon	Hippocampus
e640619	ENSG00000149743.13	ENSG00000149743	TRPT1	0.105698491509441	-1.48153344691416	2.11180890836489	0.0353754843551994	0.942632982867704	Exon	Hippocampus
e759320	ENSG00000136153.19	ENSG00000136153	LMO7	0.114855269947879	-0.166535390748559	2.11179763869139	0.0353764578721902	0.942632982867704	Exon	Hippocampus
e494046	ENSG00000147548.16	ENSG00000147548	WHSC1L1	0.0605974123443239	0.638993790144634	2.11168239980849	0.0353864139599538	0.942632982867704	Exon	Hippocampus
e432966	ENSG00000005020.12	ENSG00000005020	SKAP2	0.110620008054729	-0.385003192833146	2.11168130203386	0.0353865088139679	0.942632982867704	Exon	Hippocampus
e994629	ENSG00000134769.21	ENSG00000134769	DTNA	0.0954495716987744	-0.633164453936764	2.11166478734776	0.0353879358037124	0.942632982867704	Exon	Hippocampus
e1141566	ENSG00000205593.11	ENSG00000205593	DENND6B	-0.120243536356101	-1.54684370513692	-2.11162930216319	0.0353910021501491	0.942632982867704	Exon	Hippocampus
e995114	ENSG00000186812.12	ENSG00000186812	ZNF397	0.139900319307414	-1.04295925730329	2.11160109527931	0.0353934397263244	0.942632982867704	Exon	Hippocampus
e128643	ENSG00000115464.14	ENSG00000115464	USP34	0.050593161471055	1.8704405092801	2.11159596351058	0.0353938832178307	0.942632982867704	Exon	Hippocampus
e525384	ENSG00000080503.21	ENSG00000080503	SMARCA2	0.073746925987668	1.92561853438809	2.11155232805161	0.0353976544210216	0.942632982867704	Exon	Hippocampus
e903392	ENSG00000261717.5	ENSG00000261717		0.0736582472808843	0.567973401640041	2.11152639795719	0.0353998955976441	0.942632982867704	Exon	Hippocampus
e953639	ENSG00000073969.18	ENSG00000073969	NSF	0.196557616731417	-1.09666959634513	2.11151926285994	0.0354005123160396	0.942632982867704	Exon	Hippocampus
e575838	ENSG00000148498.15	ENSG00000148498	PARD3	-0.147848082646212	0.343886839272593	-2.11149459935843	0.0354026441637846	0.942632982867704	Exon	Hippocampus
e994662	ENSG00000134769.21	ENSG00000134769	DTNA	0.0952981887414953	-0.635325057559556	2.11148591434388	0.035403394899625	0.942632982867704	Exon	Hippocampus
e1004561	ENSG00000264247.1	ENSG00000264247	LINC00909	-0.116691907938354	-2.0668915845797	-2.11141001801724	0.035409955986332	0.942632982867704	Exon	Hippocampus
e746229	ENSG00000177192.13	ENSG00000177192	PUS1	-0.0718655722761729	-0.0361070716461567	-2.11140048308201	0.0354107803362016	0.942632982867704	Exon	Hippocampus
e103036	ENSG00000143641.9	ENSG00000143641	GALNT2	-0.121083577058218	-1.53443111276606	-2.11137540331001	0.0354129487049203	0.942632982867704	Exon	Hippocampus
e410751	ENSG00000111912.19	ENSG00000111912	NCOA7	0.0891303607515357	2.17198770628683	2.11133057478477	0.0354168248119049	0.942632982867704	Exon	Hippocampus
e1055391	ENSG00000124459.11	ENSG00000124459	ZNF45	-0.125606916757037	-2.6948448630721	-2.11131013134273	0.0354185925786957	0.942632982867704	Exon	Hippocampus
e632256	ENSG00000030066.13	ENSG00000030066	NUP160	-0.109557160326473	-2.08207795879011	-2.11127225000424	0.0354218684192818	0.942632982867704	Exon	Hippocampus
e770741	ENSG00000139880.19	ENSG00000139880	CDH24	0.185667564798607	-2.69525820415218	2.11115439884548	0.0354320614195447	0.942632982867704	Exon	Hippocampus
e876499	ENSG00000155666.11	ENSG00000155666	KDM8	-0.0863568722279735	-1.32517383236685	-2.11115016988599	0.0354324272308726	0.942632982867704	Exon	Hippocampus
e584187	ENSG00000198954.7	ENSG00000198954	KIF1BP	0.0608272499655778	1.16605366067256	2.11112489908336	0.0354346132605762	0.942632982867704	Exon	Hippocampus
e994651	ENSG00000134769.21	ENSG00000134769	DTNA	0.0953260842455054	-0.634640788391726	2.11111172358192	0.0354357530421645	0.942632982867704	Exon	Hippocampus
e987364	ENSG00000082397.17	ENSG00000082397	EPB41L3	0.0980546843580608	4.20947054601582	2.11109398284817	0.0354372878008638	0.942632982867704	Exon	Hippocampus
e1154402	ENSG00000101997.12	ENSG00000101997	CCDC22	-0.106045627468999	-1.96081278603393	-2.11109129803829	0.035437520069912	0.942632982867704	Exon	Hippocampus
e28905	ENSG00000084073.8	ENSG00000084073	ZMPSTE24	-0.0862279841685971	-0.387706333584153	-2.11107906532679	0.0354385783662922	0.942632982867704	Exon	Hippocampus
e774053	ENSG00000100938.17	ENSG00000100938	GMPR2	0.0502471583789072	0.668582552583107	2.11105327355989	0.0354408097946195	0.942632982867704	Exon	Hippocampus
e128553	ENSG00000173209.22	ENSG00000173209	AHSA2	0.120424636478723	0.278184109916922	2.11105291398245	0.03544084090506	0.942632982867704	Exon	Hippocampus
e740989	ENSG00000089094.17	ENSG00000089094	KDM2B	0.120086852196003	-2.1493580161287	2.11104285749616	0.0354417109961473	0.942632982867704	Exon	Hippocampus
e620551	ENSG00000152270.8	ENSG00000152270	PDE3B	-0.104737534284619	-1.04394078458888	-2.11095255083256	0.035449525183734	0.942632982867704	Exon	Hippocampus
e1108953	ENSG00000142197.12	ENSG00000142197	DOPEY2	-0.141507356289528	-2.16117318190219	-2.11093414027625	0.0354511184205003	0.942632982867704	Exon	Hippocampus
e100183	ENSG00000185842.14	ENSG00000185842	DNAH14	-0.13519618623419	-1.49486758081238	-2.11085044232133	0.0354583623568493	0.942632982867704	Exon	Hippocampus
e599105	ENSG00000148843.13	ENSG00000148843	PDCD11	0.0905501176908069	-1.49357181380836	2.11082900148263	0.0354602182342952	0.942632982867704	Exon	Hippocampus
e178397	ENSG00000003402.19	ENSG00000003402	CFLAR	-0.0890510355544464	0.671661567302843	-2.11081918067209	0.0354610683324114	0.942632982867704	Exon	Hippocampus
e384052	ENSG00000244255.5	ENSG00000244255		-0.264607509234887	-2.88416725887041	-2.11081544285764	0.0354613918855497	0.942632982867704	Exon	Hippocampus
e384152	ENSG00000243649.8	ENSG00000243649	CFB	-0.264607509234887	-2.88416725887041	-2.11081544285764	0.0354613918855497	0.942632982867704	Exon	Hippocampus
e1128160	ENSG00000100003.17	ENSG00000100003	SEC14L2	-0.089191091865235	-0.425572537577737	-2.11079310347944	0.0354633256821858	0.942632982867704	Exon	Hippocampus
e987386	ENSG00000082397.17	ENSG00000082397	EPB41L3	0.0980320953651394	4.20868271865236	2.11071634119578	0.035469971257878	0.942632982867704	Exon	Hippocampus
e1033213	ENSG00000141971.12	ENSG00000141971	MVB12A	0.145352202074047	-2.66615280368232	2.11070872505046	0.0354706306720246	0.942632982867704	Exon	Hippocampus
e918910	ENSG00000072778.19	ENSG00000072778	ACADVL	-0.0729789615520641	1.51749826302798	-2.11069361562536	0.0354719388935704	0.942632982867704	Exon	Hippocampus
e286646	ENSG00000124406.16	ENSG00000124406	ATP8A1	0.0776229471028157	3.11298930353144	2.11066091811362	0.0354747700884883	0.942632982867704	Exon	Hippocampus
e20548	ENSG00000126698.10	ENSG00000126698	DNAJC8	0.0396611871461769	3.26734557404063	2.11062370386594	0.035477992611705	0.942632982867704	Exon	Hippocampus
e1168836	ENSG00000122126.15	ENSG00000122126	OCRL	0.0796517494485421	0.127615679387901	2.1105873161725	0.0354811438029318	0.942632982867704	Exon	Hippocampus
e327465	ENSG00000153071.14	ENSG00000153071	DAB2	-0.198703457239098	-3.23079150631168	-2.11047651169659	0.0354907409990586	0.942632982867704	Exon	Hippocampus
e503230	ENSG00000147604.13	ENSG00000147604	RPL7	0.121998963089886	1.12335735181444	2.11046351418488	0.0354918669085867	0.942632982867704	Exon	Hippocampus
e489596	ENSG00000147454.13	ENSG00000147454	SLC25A37	-0.0921014558855588	-0.316589891575864	-2.11045755486939	0.0354923831445572	0.942632982867704	Exon	Hippocampus
e987278	ENSG00000082397.17	ENSG00000082397	EPB41L3	0.0979825603233165	4.21496597569006	2.11045049206868	0.0354929949801652	0.942632982867704	Exon	Hippocampus
e326107	ENSG00000079215.13	ENSG00000079215	SLC1A3	-0.0991134424075735	3.67914205065949	-2.11037318538802	0.0354996924864456	0.942632982867704	Exon	Hippocampus
e718927	ENSG00000155974.11	ENSG00000155974	GRIP1	-0.131266237319449	-1.77819024694611	-2.1103725355088	0.0354997487936733	0.942632982867704	Exon	Hippocampus
e1040672	ENSG00000126261.12	ENSG00000126261	UBA2	0.0886829304798853	-1.44511900468769	2.11036931492022	0.0355000278349835	0.942632982867704	Exon	Hippocampus
e766664	ENSG00000129566.12	ENSG00000129566	TEP1	-0.144609511351369	-2.55170779810696	-2.11035461272064	0.0355013017008634	0.942632982867704	Exon	Hippocampus
e917258	ENSG00000005100.12	ENSG00000005100	DHX33	-0.122610124574328	-2.09391934392409	-2.11033771414657	0.035502765919055	0.942632982867704	Exon	Hippocampus
e1131994	ENSG00000100345.20	ENSG00000100345	MYH9	-0.0997376130516455	0.139086229500679	-2.11033393281636	0.0355030935687233	0.942632982867704	Exon	Hippocampus
e81194	ENSG00000143164.15	ENSG00000143164	DCAF6	0.0926170512722095	1.97545322518931	2.11028925089094	0.0355069654230535	0.942632982867704	Exon	Hippocampus
e190336	ENSG00000168958.19	ENSG00000168958	MFF	0.0498099607661965	0.868713067654912	2.11028032935338	0.0355077385506484	0.942632982867704	Exon	Hippocampus
e971724	ENSG00000109065.11	ENSG00000109065	NAT9	0.0957493490460607	-1.61378573316385	2.11026217762274	0.0355093115979992	0.942632982867704	Exon	Hippocampus
e407974	ENSG00000009413.15	ENSG00000009413	REV3L	-0.069332879052428	0.585586885291713	-2.11026033683614	0.0355094711257635	0.942632982867704	Exon	Hippocampus
e398293	ENSG00000215190.9	ENSG00000215190	LINC00680	0.0859580828181269	0.448634409434909	2.11025698927872	0.0355097612361145	0.942632982867704	Exon	Hippocampus
e103058	ENSG00000177614.10	ENSG00000177614	PGBD5	-0.179476825074199	-2.32307854663873	-2.11022943150735	0.0355121495605004	0.942632982867704	Exon	Hippocampus
e864015	ENSG00000262246.5	ENSG00000262246	CORO7	-0.164808507492222	-2.59658217695562	-2.11000414712448	0.0355316792390293	0.943077416766024	Exon	Hippocampus
e1022151	ENSG00000129351.17	ENSG00000129351	ILF3	-0.0684917035892386	0.242667669477192	-2.10992052600148	0.0355389306117397	0.943169447836033	Exon	Hippocampus
e702799	ENSG00000110844.13	ENSG00000110844	PRPF40B	0.112079063712186	-2.08441385212865	2.10988870592435	0.0355416902862453	0.943169447836033	Exon	Hippocampus
e655978	ENSG00000158555.14	ENSG00000158555	GDPD5	-0.183838806164128	-2.7260052154365	-2.10983298525123	0.0355465232409385	0.943169447836033	Exon	Hippocampus
e351414	ENSG00000113621.14	ENSG00000113621	TXNDC15	0.0853982995527693	1.26087537836093	2.10980783593589	0.0355487047611607	0.943169447836033	Exon	Hippocampus
e352666	ENSG00000112983.17	ENSG00000112983	BRD8	0.0733182969774784	-0.0439316268565945	2.10975465493856	0.0355533182036233	0.943169447836033	Exon	Hippocampus
e128558	ENSG00000173209.22	ENSG00000173209	AHSA2	0.123863048975633	-0.636649680961538	2.10972647903765	0.0355557626660666	0.943169447836033	Exon	Hippocampus
e117667	ENSG00000138002.14	ENSG00000138002	IFT172	0.0928020314104884	-0.942963544597686	2.10969405854688	0.0355585755554001	0.943169447836033	Exon	Hippocampus
e551499	ENSG00000165209.18	ENSG00000165209	STRBP	0.100983610232284	-0.0691156912736082	2.1096884511682	0.0355590620860527	0.943169447836033	Exon	Hippocampus
e24379	ENSG00000142920.16	ENSG00000142920	AZIN2	0.101639821820312	-0.282597966590385	2.10963051300475	0.0355640894912258	0.943169447836033	Exon	Hippocampus
e101577	ENSG00000081692.12	ENSG00000081692	JMJD4	-0.0911758520499037	-0.92286172164593	-2.10960213916387	0.0355665517657162	0.943169447836033	Exon	Hippocampus
e2821	ENSG00000197530.12	ENSG00000197530	MIB2	-0.166863690284269	-2.05594886992446	-2.10959815539919	0.0355668974874635	0.943169447836033	Exon	Hippocampus
e1122619	ENSG00000186716.19	ENSG00000186716	BCR	-0.096503344050855	0.891520441407859	-2.10957869644582	0.0355685862288207	0.943169447836033	Exon	Hippocampus
e393559	ENSG00000137221.14	ENSG00000137221	TJAP1	0.14559845346017	-2.02263792284604	2.10949709288243	0.0355756689256577	0.943236097267543	Exon	Hippocampus
e204046	ENSG00000197548.12	ENSG00000197548	ATG7	0.0661721917163964	-0.452762798135778	2.10948552141625	0.0355766733568834	0.943236097267543	Exon	Hippocampus
e14619	ENSG00000075151.20	ENSG00000075151	EIF4G3	0.0731088087375926	3.32428603198782	2.10934400829981	0.0355889590025433	0.943314716495551	Exon	Hippocampus
e72674	ENSG00000163374.19	ENSG00000163374	YY1AP1	-0.0593576991356593	0.854437097112305	-2.10926158168752	0.0355961166510084	0.943314716495551	Exon	Hippocampus
e326133	ENSG00000079215.13	ENSG00000079215	SLC1A3	-0.101972255181037	3.5809682080572	-2.10916932005486	0.0356041298018964	0.943314716495551	Exon	Hippocampus
e934397	ENSG00000109113.18	ENSG00000109113	RAB34	-0.130722785831737	-1.61593235200565	-2.10915965606277	0.0356049692328916	0.943314716495551	Exon	Hippocampus
e802546	ENSG00000140105.17	ENSG00000140105	WARS	-0.100611773621693	1.04963373773274	-2.1091455252968	0.0356061966860735	0.943314716495551	Exon	Hippocampus
e633136	ENSG00000149136.8	ENSG00000149136	SSRP1	-0.0500586083025821	1.66921291834084	-2.10903922225898	0.0356154317425576	0.943314716495551	Exon	Hippocampus
e865561	ENSG00000033011.11	ENSG00000033011	ALG1	-0.1700624513257	-2.80611944324538	-2.10900622802075	0.0356182985280019	0.943314716495551	Exon	Hippocampus
e702095	ENSG00000139636.15	ENSG00000139636	LMBR1L	-0.126075866290987	-2.28327900785057	-2.10900249517991	0.0356186228774932	0.943314716495551	Exon	Hippocampus
e890435	ENSG00000205336.11	ENSG00000205336	ADGRG1	-0.111654983996857	0.160133518745526	-2.10898917296756	0.0356197804756838	0.943314716495551	Exon	Hippocampus
e552874	ENSG00000167081.16	ENSG00000167081	PBX3	-0.135789100074006	-2.04690255221788	-2.10893818958365	0.0356242108387927	0.943314716495551	Exon	Hippocampus
e505084	ENSG00000133740.10	ENSG00000133740	E2F5	-0.138143027986988	-2.25945560328578	-2.10893533616077	0.0356244588099855	0.943314716495551	Exon	Hippocampus
e356758	ENSG00000013561.17	ENSG00000013561	RNF14	0.0665920797480753	3.24259693378883	2.10891925407639	0.035625856420048	0.943314716495551	Exon	Hippocampus
e122328	ENSG00000229692.3	ENSG00000229692	SOS1-IT1	0.0995378126658611	-0.976649824467345	2.10891165487738	0.0356265168431327	0.943314716495551	Exon	Hippocampus
e306684	ENSG00000145386.9	ENSG00000145386	CCNA2	0.148993997945392	-1.55709848898147	2.10888417507369	0.035628905116132	0.943314716495551	Exon	Hippocampus
e534623	ENSG00000225345.3	ENSG00000225345	SNX18P3	0.197241606874703	0.374241988087982	2.10887211317463	0.0356299534605157	0.943314716495551	Exon	Hippocampus
e1024614	ENSG00000197044.10	ENSG00000197044	ZNF441	-0.191727992880444	-2.71451137169899	-2.10878738466048	0.0356373182745923	0.943314716495551	Exon	Hippocampus
e874755	ENSG00000237296.9	ENSG00000237296	SMG1P1	0.218895590583112	-0.255326253537203	2.10878487804958	0.0356375361753289	0.943314716495551	Exon	Hippocampus
e763717	ENSG00000187498.14	ENSG00000187498	COL4A1	-0.211478656227422	-1.69087103391251	-2.10877558032524	0.0356383444403714	0.943314716495551	Exon	Hippocampus
e714663	ENSG00000182199.10	ENSG00000182199	SHMT2	-0.119393809530273	-0.389784483677653	-2.10876900335677	0.0356389161955295	0.943314716495551	Exon	Hippocampus
e675455	ENSG00000109832.13	ENSG00000109832	DDX25	0.107372376109724	1.62258695146886	2.10874375039398	0.0356411115826465	0.943314716495551	Exon	Hippocampus
e346761	ENSG00000064652.10	ENSG00000064652	SNX24	-0.0922534831526822	-1.49875947845317	-2.10870576580131	0.0356444140226431	0.943314716495551	Exon	Hippocampus
e38942	ENSG00000215883.10	ENSG00000215883	CYB5RL	0.0680777628926994	0.992793145700085	2.10870084739124	0.0356448416560849	0.943314716495551	Exon	Hippocampus
e571358	ENSG00000107614.21	ENSG00000107614	TRDMT1	-0.077672181916913	-0.79722034446089	-2.10863367829464	0.0356506821440925	0.943314716495551	Exon	Hippocampus
e356733	ENSG00000013561.17	ENSG00000013561	RNF14	0.0665803261628794	3.24258684155154	2.10851385635181	0.0356611029382044	0.943314716495551	Exon	Hippocampus
e1033374	ENSG00000130313.6	ENSG00000130313	PGLS	-0.0795190978644577	-0.500230529233481	-2.10846117846089	0.0356656851070427	0.943314716495551	Exon	Hippocampus
e292442	ENSG00000080493.14	ENSG00000080493	SLC4A4	-0.106204547863852	1.68796800284765	-2.10844087933953	0.0356674509539638	0.943314716495551	Exon	Hippocampus
e1076002	ENSG00000204519.10	ENSG00000204519	ZNF551	0.112300188781196	-1.92702658901989	2.10843341891559	0.0356680999647456	0.943314716495551	Exon	Hippocampus
e1129295	ENSG00000198832.10	ENSG00000198832		-0.115334860295237	-0.492487774359845	-2.1083278464385	0.0356772852022233	0.943314716495551	Exon	Hippocampus
e321193	ENSG00000164151.11	ENSG00000164151	ICE1	-0.121575951963746	-2.14318997188032	-2.10830819948418	0.0356789947912078	0.943314716495551	Exon	Hippocampus
e321212	ENSG00000164151.11	ENSG00000164151	ICE1	-0.121575951963746	-2.14318997188032	-2.10830819948418	0.0356789947912078	0.943314716495551	Exon	Hippocampus
e128627	ENSG00000115464.14	ENSG00000115464	USP34	0.042997944605396	3.1393234482743	2.10824153080558	0.0356847965206789	0.943314716495551	Exon	Hippocampus
e875952	ENSG00000090905.18	ENSG00000090905	TNRC6A	-0.0757203224215863	-0.20241983621681	-2.10822849153534	0.0356859313356748	0.943314716495551	Exon	Hippocampus
e943621	ENSG00000141736.13	ENSG00000141736	ERBB2	-0.158142296739731	-2.34660150671152	-2.10820807298646	0.0356877084355218	0.943314716495551	Exon	Hippocampus
e439284	ENSG00000122515.14	ENSG00000122515	ZMIZ2	-0.102087806176777	0.211876331591623	-2.10818686766049	0.0356895540916427	0.943314716495551	Exon	Hippocampus
e1047168	ENSG00000196218.12	ENSG00000196218	RYR1	0.184583048982103	-3.12288234017244	2.10811263882183	0.0356960154196037	0.943314716495551	Exon	Hippocampus
e4077	ENSG00000116151.13	ENSG00000116151	MORN1	0.119020269976861	-1.98242725178031	2.10809524314893	0.0356975297892903	0.943314716495551	Exon	Hippocampus
e323403	ENSG00000145526.11	ENSG00000145526	CDH18	0.183171008002538	-1.02394644842998	2.10802304855077	0.0357038152340119	0.943314716495551	Exon	Hippocampus
e162774	ENSG00000115267.5	ENSG00000115267	IFIH1	-0.185868755736056	-2.69964173748207	-2.10801125721783	0.0357048419073874	0.943314716495551	Exon	Hippocampus
e934382	ENSG00000109113.18	ENSG00000109113	RAB34	-0.128647097744384	-1.05236398140176	-2.10799371994809	0.0357063689272298	0.943314716495551	Exon	Hippocampus
e941286	ENSG00000276234.4	ENSG00000276234	TADA2A	0.0815707983069979	-0.587128716859778	2.10797562347136	0.0357079446974476	0.943314716495551	Exon	Hippocampus
e406608	ENSG00000135537.16	ENSG00000135537	LACE1	0.112316747918353	-2.25720838745978	2.10796633680202	0.0357087533673138	0.943314716495551	Exon	Hippocampus
e320875	ENSG00000188002.10	ENSG00000188002		-0.136752717164488	-2.65129619009706	-2.10794329512634	0.0357107598711687	0.943314716495551	Exon	Hippocampus
e320883	ENSG00000188002.10	ENSG00000188002		-0.136752717164488	-2.65129619009706	-2.10794329512634	0.0357107598711687	0.943314716495551	Exon	Hippocampus
e320890	ENSG00000188002.10	ENSG00000188002		-0.136752717164488	-2.65129619009706	-2.10794329512634	0.0357107598711687	0.943314716495551	Exon	Hippocampus
e714975	ENSG00000179912.20	ENSG00000179912	R3HDM2	0.0846604768439304	0.504337537150971	2.10793926797032	0.0357111105718992	0.943314716495551	Exon	Hippocampus
e166850	ENSG00000071967.11	ENSG00000071967	CYBRD1	-0.122505479457368	-0.0988704083639811	-2.10791802754094	0.0357129603216012	0.943314716495551	Exon	Hippocampus
e84788	ENSG00000186283.13	ENSG00000186283	TOR3A	-0.0769705693119641	0.899437639173373	-2.10791385261183	0.0357133239102409	0.943314716495551	Exon	Hippocampus
e596843	ENSG00000075826.16	ENSG00000075826	SEC31B	0.133872722768141	-1.96980802549023	2.1079127758204	0.03571341768699	0.943314716495551	Exon	Hippocampus
e1135760	ENSG00000239900.12	ENSG00000239900	ADSL	0.0614371025701621	1.343414511391	2.10787804754525	0.0357164422527607	0.943320989290198	Exon	Hippocampus
e9397	ENSG00000116670.14	ENSG00000116670	MAD2L2	-0.106885942999799	-2.03230773379266	-2.10783397870659	0.0357202806256131	0.943348753207418	Exon	Hippocampus
e1132220	ENSG00000100360.14	ENSG00000100360	IFT27	0.0767620912162347	-0.070838870905243	2.10768090354732	0.0357336161370187	0.94360808361091	Exon	Hippocampus
e802771	ENSG00000140105.17	ENSG00000140105	WARS	-0.102147423953716	0.379521921369432	-2.10764298329406	0.0357369203101218	0.94360808361091	Exon	Hippocampus
e1117344	ENSG00000182902.13	ENSG00000182902	SLC25A18	-0.094287561551684	-0.157740695302143	-2.10762526748106	0.0357384640633461	0.94360808361091	Exon	Hippocampus
e1142110	ENSG00000025708.13	ENSG00000025708	TYMP	-0.312257285192209	-2.55947944130203	-2.10744529975318	0.0357541496606754	0.9439017304599	Exon	Hippocampus
e511198	ENSG00000271830.1	ENSG00000271830		0.185752199383157	-2.48398236854876	2.10743367196891	0.0357551633159007	0.9439017304599	Exon	Hippocampus
e645637	ENSG00000175550.7	ENSG00000175550	DRAP1	0.0705221254829009	1.04020335645842	2.10724159639134	0.0357719111174137	0.944077141452295	Exon	Hippocampus
e536372	ENSG00000276203.4	ENSG00000276203	ANKRD20A3	0.188021039116121	-1.89313165016333	2.10722043183719	0.0357737569463753	0.944077141452295	Exon	Hippocampus
e262143	ENSG00000177565.16	ENSG00000177565	TBL1XR1	0.107550953364434	-1.09297995380955	2.10719514620232	0.0357759622949959	0.944077141452295	Exon	Hippocampus
e1131833	ENSG00000100336.17	ENSG00000100336	APOL4	-0.312239264095048	-3.23792031881931	-2.10716249613854	0.0357788101225608	0.944077141452295	Exon	Hippocampus
e1166909	ENSG00000131725.13	ENSG00000131725	WDR44	0.0769854411266856	-0.0197836265026838	2.1071036623473	0.035783942256287	0.944077141452295	Exon	Hippocampus
e106304	ENSG00000054277.13	ENSG00000054277	OPN3	0.212718861820125	-1.95584078077068	2.10701904020691	0.0357913250403826	0.944077141452295	Exon	Hippocampus
e471941	ENSG00000155561.14	ENSG00000155561	NUP205	-0.0876391963132238	-1.32664918933322	-2.1069969229978	0.0357932548518033	0.944077141452295	Exon	Hippocampus
e300773	ENSG00000164031.16	ENSG00000164031	DNAJB14	0.0676127224454969	0.929834157591207	2.10698191268455	0.035794564610028	0.944077141452295	Exon	Hippocampus
e398301	ENSG00000215190.9	ENSG00000215190	LINC00680	0.0857979260312288	0.448526060245872	2.10693999828316	0.0357982221615368	0.944077141452295	Exon	Hippocampus
e939858	ENSG00000270894.1	ENSG00000270894		0.0979878189677143	-1.55200063628339	2.10689960977705	0.0358017468625244	0.944077141452295	Exon	Hippocampus
e623514	ENSG00000166833.19	ENSG00000166833	NAV2	0.138395184608345	-1.16637839790323	2.1068816346603	0.0358033156447714	0.944077141452295	Exon	Hippocampus
e637597	ENSG00000167996.15	ENSG00000167996	FTH1	-0.0920610997088254	3.66798713881603	-2.10683900010791	0.0358070368200512	0.944077141452295	Exon	Hippocampus
e805372	ENSG00000126214.21	ENSG00000126214	KLC1	0.110344867268489	1.74268207058213	2.10683643284134	0.0358072609035484	0.944077141452295	Exon	Hippocampus
e681649	ENSG00000047621.11	ENSG00000047621	C12orf4	0.0751580760455111	-0.0330154926203499	2.10683633795801	0.0358072691854494	0.944077141452295	Exon	Hippocampus
e819002	ENSG00000214013.9	ENSG00000214013	GANC	0.104333106203807	-1.06621859735387	2.10681899464141	0.0358087830261293	0.944077141452295	Exon	Hippocampus
e732858	ENSG00000076248.10	ENSG00000076248	UNG	-0.0877160127117263	1.38988408248023	-2.10679461736794	0.0358109109302694	0.944077141452295	Exon	Hippocampus
e1037064	ENSG00000167491.17	ENSG00000167491	GATAD2A	-0.100145660884728	0.036078413305912	-2.10676937135394	0.0358131147813324	0.944077141452295	Exon	Hippocampus
e727833	ENSG00000120868.13	ENSG00000120868	APAF1	0.10504708404441	-1.62529311010197	2.10676038182643	0.0358138995502724	0.944077141452295	Exon	Hippocampus
e991800	ENSG00000134508.12	ENSG00000134508	CABLES1	-0.128620814729725	-1.03870199439384	-2.10672766294345	0.0358167559719048	0.944077141452295	Exon	Hippocampus
e455933	ENSG00000196652.11	ENSG00000196652	ZKSCAN5	0.039969771882443	2.38755177262665	2.10668332520815	0.0358206270530707	0.944077141452295	Exon	Hippocampus
e48566	ENSG00000117228.9	ENSG00000117228	GBP1	-0.235798632950212	-1.31654867467818	-2.10666619657337	0.0358221226321432	0.944077141452295	Exon	Hippocampus
e1089041	ENSG00000244005.12	ENSG00000244005	NFS1	0.0552181860909919	1.93456856229103	2.10661852277267	0.0358262855302203	0.944077141452295	Exon	Hippocampus
e717867	ENSG00000196935.8	ENSG00000196935	SRGAP1	-0.130933529082696	-2.24973191226	-2.10659978636693	0.0358279217151298	0.944077141452295	Exon	Hippocampus
e47602	ENSG00000142867.12	ENSG00000142867	BCL10	-0.0867438342408872	-0.676168904501338	-2.10659028482971	0.0358287514756597	0.944077141452295	Exon	Hippocampus
e346523	ENSG00000064692.18	ENSG00000064692	SNCAIP	-0.206016812948811	-3.06760367397567	-2.10642653598052	0.0358430540981658	0.944219177004522	Exon	Hippocampus
e335260	ENSG00000049883.14	ENSG00000049883	PTCD2	0.0612362215961866	0.591844617291909	2.10640263873018	0.0358451418092249	0.944219177004522	Exon	Hippocampus
e205298	ENSG00000170876.7	ENSG00000170876	TMEM43	-0.1749070739815	-2.95033293495107	-2.10640241780674	0.0358451611100194	0.944219177004522	Exon	Hippocampus
e960713	ENSG00000108924.13	ENSG00000108924	HLF	0.11460651659199	2.43120551221777	2.10640081866927	0.0358453008176135	0.944219177004522	Exon	Hippocampus
e704799	ENSG00000050426.15	ENSG00000050426	LETMD1	0.0549108437828624	2.65311685527691	2.10629969238046	0.035854136596447	0.944334694282396	Exon	Hippocampus
e363289	ENSG00000170234.12	ENSG00000170234	PWWP2A	0.198074283987516	-2.96261192050235	2.10624639904682	0.0358587937829648	0.944334694282396	Exon	Hippocampus
e126908	ENSG00000115310.17	ENSG00000115310	RTN4	0.0821215219307848	5.05034423994131	2.10618258974605	0.0358643706179592	0.944334694282396	Exon	Hippocampus
e704786	ENSG00000050426.15	ENSG00000050426	LETMD1	0.0548946686647655	2.65347654010868	2.10617843242517	0.0358647339871937	0.944334694282396	Exon	Hippocampus
e1089028	ENSG00000244005.12	ENSG00000244005	NFS1	0.0544691367638337	1.95951117068033	2.10615670676525	0.0358666329624817	0.944334694282396	Exon	Hippocampus
e400457	ENSG00000156535.13	ENSG00000156535	CD109	-0.147273887032321	-2.09224297700777	-2.10615186046862	0.0358670565745944	0.944334694282396	Exon	Hippocampus
e618917	ENSG00000072952.18	ENSG00000072952	MRVI1	-0.110251469348631	0.119079148511386	-2.1061081929275	0.0358708737234627	0.944334694282396	Exon	Hippocampus
e68481	ENSG00000143624.13	ENSG00000143624	INTS3	0.0679852536755907	0.698768858289667	2.10607869455449	0.0358734524873275	0.944334694282396	Exon	Hippocampus
e491020	ENSG00000120885.20	ENSG00000120885	CLU	-0.0742873816084659	5.63745910256227	-2.10605709050487	0.0358753412258325	0.944334694282396	Exon	Hippocampus
e1157277	ENSG00000235437.7	ENSG00000235437	LINC01278	-0.082139168443829	-1.01815812378623	-2.10602660305685	0.0358780067421434	0.944334694282396	Exon	Hippocampus
e1151885	ENSG00000102265.11	ENSG00000102265	TIMP1	-0.240522310934019	-2.32414181978629	-2.10599934020899	0.0358803904754159	0.944334694282396	Exon	Hippocampus
e1022135	ENSG00000129353.14	ENSG00000129353	SLC44A2	-0.0878953804838887	0.9167550071802	-2.10595901329296	0.035883916717094	0.944334694282396	Exon	Hippocampus
e854204	ENSG00000185615.15	ENSG00000185615	PDIA2	0.163326167824582	-1.97782891151315	2.1059356243693	0.0358859620130929	0.944334694282396	Exon	Hippocampus
e426338	ENSG00000146535.13	ENSG00000146535	GNA12	-0.0678350630796732	2.35192813233995	-2.10590377568018	0.0358887472524374	0.944334694282396	Exon	Hippocampus
e628282	ENSG00000175274.18	ENSG00000175274	TP53I11	-0.168872610150399	-1.42586441066404	-2.10587165085214	0.0358915568282563	0.944335207338719	Exon	Hippocampus
e448759	ENSG00000006576.16	ENSG00000006576	PHTF2	0.0931345469301758	-0.784417292207117	2.10566061813017	0.0359100180276845	0.944747494884272	Exon	Hippocampus
e540682	ENSG00000135040.15	ENSG00000135040	NAA35	-0.058860916613957	0.108776947839928	-2.10552169003897	0.0359221759320755	0.944797281254484	Exon	Hippocampus
e934362	ENSG00000109113.18	ENSG00000109113	RAB34	-0.167035733440623	-2.12123188605636	-2.10548551234103	0.0359253425007117	0.944797281254484	Exon	Hippocampus
e888689	ENSG00000087250.8	ENSG00000087250	MT3	-0.131369539300743	3.59577129968216	-2.10545408869725	0.0359280931495096	0.944797281254484	Exon	Hippocampus
e1132218	ENSG00000100360.14	ENSG00000100360	IFT27	0.0766911422395176	-0.0696608258885769	2.10543879772617	0.035929431700218	0.944797281254484	Exon	Hippocampus
e563662	ENSG00000107317.11	ENSG00000107317	PTGDS	-0.122278329096111	3.49083568101352	-2.10540399244088	0.0359324786665263	0.944797281254484	Exon	Hippocampus
e128526	ENSG00000237651.6	ENSG00000237651	C2orf74	0.162641723950617	-1.11968014902982	2.1053685883461	0.0359355782815115	0.944797281254484	Exon	Hippocampus
e696032	ENSG00000087470.17	ENSG00000087470	DNM1L	0.0735385483659031	2.6416441333918	2.10536105340914	0.035936237991911	0.944797281254484	Exon	Hippocampus
e453343	ENSG00000004766.15	ENSG00000004766	VPS50	0.0828065152341803	-0.0273905389608872	2.10534579186274	0.0359375742260848	0.944797281254484	Exon	Hippocampus
e1007798	ENSG00000064932.15	ENSG00000064932	SBNO2	-0.19311564022167	-2.66972150307661	-2.10533384434944	0.0359386203277185	0.944797281254484	Exon	Hippocampus
e509477	ENSG00000132554.19	ENSG00000132554	RGS22	-0.247295394058625	-3.29901711809107	-2.10532008795998	0.0359398248434137	0.944797281254484	Exon	Hippocampus
e716632	ENSG00000135446.16	ENSG00000135446	CDK4	-0.0940399570118472	-1.08083385310768	-2.10525399202605	0.0359456127153565	0.94485963443223	Exon	Hippocampus
e960964	ENSG00000121060.15	ENSG00000121060	TRIM25	-0.104873238195176	-0.487310086494127	-2.10521406188653	0.0359491096943354	0.94485963443223	Exon	Hippocampus
e1037879	ENSG00000188171.15	ENSG00000188171	ZNF626	0.0669806549864442	1.44182697784565	2.10515158130699	0.0359545821673473	0.94485963443223	Exon	Hippocampus
e724729	ENSG00000198707.14	ENSG00000198707	CEP290	0.0886340220823938	-0.179727747759386	2.10512486657118	0.0359569222428027	0.94485963443223	Exon	Hippocampus
e391367	ENSG00000161912.17	ENSG00000161912	ADCY10P1	0.169421609606143	-2.19507216310701	2.1050798389593	0.0359608667284935	0.94485963443223	Exon	Hippocampus
e441438	ENSG00000106070.17	ENSG00000106070	GRB10	-0.0767571948109597	0.208187203463395	-2.1049967348584	0.0359681477440311	0.94485963443223	Exon	Hippocampus
e921712	ENSG00000132510.10	ENSG00000132510	KDM6B	-0.130956228368833	-1.16259717802092	-2.10499226346165	0.0359685395331517	0.94485963443223	Exon	Hippocampus
e498445	ENSG00000147488.11	ENSG00000147488	ST18	0.147975050192971	0.472528344525535	2.10496308285073	0.0359710964628355	0.94485963443223	Exon	Hippocampus
e275882	ENSG00000068078.17	ENSG00000068078	FGFR3	-0.109208265560053	0.784172099959193	-2.10493741593372	0.0359733456362994	0.94485963443223	Exon	Hippocampus
e895753	ENSG00000039523.18	ENSG00000039523	FAM65A	-0.107085569307121	0.251479462003762	-2.10492962381206	0.0359740284781361	0.94485963443223	Exon	Hippocampus
e776298	ENSG00000092148.12	ENSG00000092148	HECTD1	0.0516684902487546	2.36773354458355	2.10490774898093	0.0359759454800292	0.94485963443223	Exon	Hippocampus
e794408	ENSG00000089916.17	ENSG00000089916	GPATCH2L	-0.0688559634938349	-0.102697692181207	-2.10488191785362	0.0359782093047454	0.94485963443223	Exon	Hippocampus
e990098	ENSG00000101624.10	ENSG00000101624	CEP76	0.10193484259961	-1.45778819931789	2.10487873917146	0.0359784878909969	0.94485963443223	Exon	Hippocampus
e976223	ENSG00000129646.14	ENSG00000129646	QRICH2	0.188157165645763	-3.16657576660941	2.10473073567801	0.0359914612670358	0.945016447569793	Exon	Hippocampus
e292453	ENSG00000080493.14	ENSG00000080493	SLC4A4	-0.105932404844212	1.69381098098243	-2.1047180755193	0.0359925711902731	0.945016447569793	Exon	Hippocampus
e694415	ENSG00000064763.10	ENSG00000064763	FAR2	-0.138716873844705	-2.26904337246608	-2.10471506289855	0.0359928353127447	0.945016447569793	Exon	Hippocampus
e1107491	ENSG00000159131.16	ENSG00000159131	GART	-0.121537069984812	-2.12403160396895	-2.10463038348511	0.0360002600047258	0.945036289361481	Exon	Hippocampus
e866403	ENSG00000153048.10	ENSG00000153048	CARHSP1	0.147676960748104	-1.85861594775843	2.10461113539409	0.03600194786046	0.945036289361481	Exon	Hippocampus
e1128230	ENSG00000100003.17	ENSG00000100003	SEC14L2	-0.088972262844577	-0.428534877857915	-2.10457907213578	0.0360047596223987	0.945036289361481	Exon	Hippocampus
e1128240	ENSG00000100003.17	ENSG00000100003	SEC14L2	-0.088972262844577	-0.428534877857915	-2.10457907213578	0.0360047596223987	0.945036289361481	Exon	Hippocampus
e81214	ENSG00000143164.15	ENSG00000143164	DCAF6	0.0923522470046172	1.97596797157427	2.10454201549293	0.0360080095094188	0.94504830292935	Exon	Hippocampus
e532193	ENSG00000165283.15	ENSG00000165283	STOML2	-0.0837258969510184	-0.669185990955038	-2.1044964486011	0.0360120060940023	0.945077426585588	Exon	Hippocampus
e645425	ENSG00000172638.12	ENSG00000172638	EFEMP2	-0.118066923980584	-1.26459464641952	-2.10441066950104	0.0360195306444776	0.945077426585588	Exon	Hippocampus
e1015573	ENSG00000088247.16	ENSG00000088247	KHSRP	-0.0803965181864889	0.183382768886668	-2.10439810148435	0.0360206332250885	0.945077426585588	Exon	Hippocampus
e338418	ENSG00000039319.16	ENSG00000039319	ZFYVE16	0.119612708454187	3.00643639683133	2.10439208712559	0.0360211608695042	0.945077426585588	Exon	Hippocampus
e639421	ENSG00000168003.16	ENSG00000168003	SLC3A2	-0.0823448444648891	0.576614774567099	-2.104334193092	0.0360262402969334	0.945077426585588	Exon	Hippocampus
e626659	ENSG00000026508.16	ENSG00000026508	CD44	-0.26128818372848	3.22434119332043	-2.10431373144334	0.0360280356796897	0.945077426585588	Exon	Hippocampus
e1027909	ENSG00000104957.13	ENSG00000104957	CCDC130	0.145943180217347	-2.99884198330485	2.1042910985132	0.0360300216681491	0.945077426585588	Exon	Hippocampus
e828073	ENSG00000137871.19	ENSG00000137871	ZNF280D	0.0759255495574642	-0.116284929017141	2.10427473787623	0.0360314573354185	0.945077426585588	Exon	Hippocampus
e113787	ENSG00000119771.14	ENSG00000119771	KLHL29	-0.193703283121514	-2.87480501128584	-2.10420749068021	0.0360373588790752	0.945158974113099	Exon	Hippocampus
e444906	ENSG00000106638.15	ENSG00000106638	TBL2	-0.13172946316849	-2.37099345774426	-2.10416936684015	0.0360407049549646	0.945173491435551	Exon	Hippocampus
e1161005	ENSG00000085224.21	ENSG00000085224	ATRX	0.0711868296503695	0.837031662497942	2.10407879569473	0.0360486553236699	0.945247689959005	Exon	Hippocampus
e1096030	ENSG00000124214.19	ENSG00000124214	STAU1	-0.0694659196728657	0.0926810016910828	-2.10405470046142	0.0360507706649991	0.945247689959005	Exon	Hippocampus
e1070869	ENSG00000105618.13	ENSG00000105618	PRPF31	-0.0719435844155005	-0.238637711454996	-2.10404169394618	0.0360519125623579	0.945247689959005	Exon	Hippocampus
e287628	ENSG00000075539.13	ENSG00000075539	FRYL	0.10322708671669	0.730818464843414	2.10392866474492	0.0360618371810023	0.945371016699127	Exon	Hippocampus
e137803	ENSG00000152291.13	ENSG00000152291	TGOLN2	0.134003264028617	-1.7915254153442	2.10392450424634	0.0360622025415037	0.945371016699127	Exon	Hippocampus
e456686	ENSG00000168090.9	ENSG00000168090	COPS6	-0.0632045155331547	0.993737525223198	-2.10385672997041	0.0360681546887388	0.945423819788928	Exon	Hippocampus
e629590	ENSG00000110497.14	ENSG00000110497	AMBRA1	-0.127831780072677	-2.47028203960216	-2.10383795902298	0.0360698033603017	0.945423819788928	Exon	Hippocampus
e676363	ENSG00000174370.9	ENSG00000174370	C11orf45	0.137465342162021	-1.04700216493139	2.10369259390931	0.0360825731116696	0.945474352180605	Exon	Hippocampus
e734382	ENSG00000196510.12	ENSG00000196510	ANAPC7	0.0473654899720946	1.71366055696241	2.10368288383333	0.0360834262413799	0.945474352180605	Exon	Hippocampus
e626932	ENSG00000110436.11	ENSG00000110436	SLC1A2	-0.114545368841104	5.74366457081574	-2.10366541812737	0.036084960826147	0.945474352180605	Exon	Hippocampus
e690803	ENSG00000052126.14	ENSG00000052126	PLEKHA5	-0.094716275681563	-1.17563640250651	-2.1036412852481	0.0360870812989505	0.945474352180605	Exon	Hippocampus
e1128190	ENSG00000100003.17	ENSG00000100003	SEC14L2	-0.0890436529231265	-0.42743628071254	-2.10360031735223	0.0360906812507852	0.945474352180605	Exon	Hippocampus
e726186	ENSG00000180263.13	ENSG00000180263	FGD6	-0.0799535293436473	2.85635348411986	-2.10354302239832	0.0360957164177824	0.945474352180605	Exon	Hippocampus
e558727	ENSG00000126883.16	ENSG00000126883	NUP214	-0.0677819624662031	0.0346941042662078	-2.10351288768147	0.0360983649434666	0.945474352180605	Exon	Hippocampus
e484142	ENSG00000164733.20	ENSG00000164733	CTSB	-0.0885110244255306	2.08195289400586	-2.10346381452057	0.0361026783158564	0.945474352180605	Exon	Hippocampus
e30309	ENSG00000164008.14	ENSG00000164008	C1orf50	-0.0803762414725752	-0.786377827299804	-2.10338773838472	0.0361093660346749	0.945474352180605	Exon	Hippocampus
e128498	ENSG00000162929.13	ENSG00000162929	KIAA1841	0.0946409210407628	-0.755957301287508	2.1033166030576	0.0361156203750592	0.945474352180605	Exon	Hippocampus
e604671	ENSG00000107679.14	ENSG00000107679	PLEKHA1	0.0959974516314661	4.03567113718812	2.10331230203381	0.0361159985581993	0.945474352180605	Exon	Hippocampus
e220599	ENSG00000178149.16	ENSG00000178149	DALRD3	0.1300394010053	-2.40179134098681	2.10331163079719	0.0361160575794225	0.945474352180605	Exon	Hippocampus
e339541	ENSG00000145715.14	ENSG00000145715	RASA1	0.0772858740602442	0.171532175245441	2.10329347189374	0.0361176543065699	0.945474352180605	Exon	Hippocampus
e338470	ENSG00000039319.16	ENSG00000039319	ZFYVE16	0.119391835111332	3.0021422689166	2.10325980649995	0.0361206146918794	0.945474352180605	Exon	Hippocampus
e640943	ENSG00000002330.13	ENSG00000002330	BAD	-0.0875126048360572	-0.0005628383170441	-2.10323510795886	0.0361227867040458	0.945474352180605	Exon	Hippocampus
e287759	ENSG00000075539.13	ENSG00000075539	FRYL	0.112512422957779	1.07191107838925	2.10321802953422	0.0361242886616195	0.945474352180605	Exon	Hippocampus
e1004262	ENSG00000141665.11	ENSG00000141665	FBXO15	0.129521362293686	-1.79250044078377	2.10321336327584	0.0361246990437859	0.945474352180605	Exon	Hippocampus
e1044867	ENSG00000161298.16	ENSG00000161298	ZNF382	0.0843025961302273	-0.696830858755841	2.1032006984672	0.0361258128924082	0.945474352180605	Exon	Hippocampus
e166843	ENSG00000071967.11	ENSG00000071967	CYBRD1	-0.122531090684419	-0.090370470703888	-2.10312809030275	0.0361321992257725	0.945474352180605	Exon	Hippocampus
e1006527	ENSG00000099864.17	ENSG00000099864	PALM	-0.122476893303176	-0.761604601575179	-2.10312496529478	0.0361324741110778	0.945474352180605	Exon	Hippocampus
e796132	ENSG00000071537.13	ENSG00000071537	SEL1L	-0.0568051036359624	1.21351408453657	-2.10308972052494	0.0361355744733039	0.945474352180605	Exon	Hippocampus
e134440	ENSG00000135617.3	ENSG00000135617	PRADC1	-0.112885934665772	-1.5926575081142	-2.10308584263677	0.0361359156118084	0.945474352180605	Exon	Hippocampus
e338456	ENSG00000039319.16	ENSG00000039319	ZFYVE16	0.119605698501547	3.00998644296536	2.10302164558358	0.0361415634384395	0.945474352180605	Exon	Hippocampus
e623962	ENSG00000198168.8	ENSG00000198168	SVIP	0.129777307593759	-2.12343488246165	2.10302145485139	0.0361415802194997	0.945474352180605	Exon	Hippocampus
e988850	ENSG00000154856.12	ENSG00000154856	APCDD1	-0.101180158416659	-0.213028264995958	-2.1030133825117	0.0361422904487674	0.945474352180605	Exon	Hippocampus
e515215	ENSG00000104549.11	ENSG00000104549	SQLE	0.0974505275477943	0.278175932427727	2.10298985211685	0.0361443607934269	0.945474352180605	Exon	Hippocampus
e9364	ENSG00000116670.14	ENSG00000116670	MAD2L2	-0.0937459024508685	-1.50550027213466	-2.10292181271291	0.0361503478776581	0.945475764687816	Exon	Hippocampus
e115507	ENSG00000084754.10	ENSG00000084754	HADHA	-0.107630274424184	0.0208209997560177	-2.10291762298598	0.0361507165777673	0.945475764687816	Exon	Hippocampus
e792018	ENSG00000156030.13	ENSG00000156030	ELMSAN1	-0.0951694620026186	-1.10327860497524	-2.10289400398008	0.0361527951338399	0.945475764687816	Exon	Hippocampus
e618795	ENSG00000072952.18	ENSG00000072952	MRVI1	-0.110072130808044	0.116012954880212	-2.10282512061193	0.0361588576981306	0.945561252740838	Exon	Hippocampus
e1001993	ENSG00000172175.12	ENSG00000172175	MALT1	-0.102241140485945	-1.26211167625264	-2.10276585755784	0.0361640742555153	0.945596930205136	Exon	Hippocampus
e633808	ENSG00000211450.9	ENSG00000211450	C11orf31	0.0789837809908512	2.3233742254975	2.10272873358307	0.0361673423758299	0.945596930205136	Exon	Hippocampus
e76825	ENSG00000018625.14	ENSG00000018625	ATP1A2	-0.0876263960329864	3.00831132740834	-2.10271440935307	0.0361686034427371	0.945596930205136	Exon	Hippocampus
e790485	ENSG00000197555.9	ENSG00000197555	SIPA1L1	-0.134212095473987	-1.72436218613814	-2.10254569035666	0.0361834598445705	0.945912272025412	Exon	Hippocampus
e792659	ENSG00000205659.10	ENSG00000205659	LIN52	0.0514331480733002	1.97373018495094	2.10250872021029	0.0361867159156152	0.945924331343138	Exon	Hippocampus
e294467	ENSG00000138758.11	ENSG00000138758	SEPT11	-0.135820294392541	-1.33461162907084	-2.1024049403495	0.0361958574575694	0.946003416868723	Exon	Hippocampus
e386261	ENSG00000240065.7	ENSG00000240065	PSMB9	-0.173442545057347	-2.61165140539238	-2.10236224318617	0.0361996190492705	0.946003416868723	Exon	Hippocampus
e1109305	ENSG00000182670.13	ENSG00000182670	TTC3	0.0765868756463778	3.62208169618089	2.10230588777256	0.0362045844359799	0.946003416868723	Exon	Hippocampus
e1107480	ENSG00000159131.16	ENSG00000159131	GART	-0.0747203938893517	0.548065630457323	-2.10228690533428	0.0362062570799509	0.946003416868723	Exon	Hippocampus
e59351	ENSG00000198162.12	ENSG00000198162	MAN1A2	0.0673977351615974	1.47715616387015	2.10228194309452	0.0362066943402905	0.946003416868723	Exon	Hippocampus
e890431	ENSG00000205336.11	ENSG00000205336	ADGRG1	-0.111268591748299	0.153311406162546	-2.1022779376995	0.0362070472891255	0.946003416868723	Exon	Hippocampus
e338399	ENSG00000039319.16	ENSG00000039319	ZFYVE16	0.119541024693255	3.00787247750751	2.10225230116508	0.0362093064082063	0.946003416868723	Exon	Hippocampus
e1160944	ENSG00000085224.21	ENSG00000085224	ATRX	0.0628239275634966	4.37744538268487	2.10213796182795	0.0362193835829699	0.946168947777321	Exon	Hippocampus
e422529	ENSG00000223414.2	ENSG00000223414	LINC00473	0.25047662873648	-3.21356754737882	2.10211697751079	0.0362212332739	0.946168947777321	Exon	Hippocampus
e22182	ENSG00000142910.15	ENSG00000142910	TINAGL1	-0.196578928997936	-2.10745527939807	-2.10207763000986	0.0362247018303491	0.946186528083316	Exon	Hippocampus
e238072	ENSG00000066422.4	ENSG00000066422	ZBTB11	0.077732110763989	2.64139045426248	2.1019894341428	0.0362324774951699	0.946283982999789	Exon	Hippocampus
e117485	ENSG00000115216.13	ENSG00000115216	NRBP1	0.0652368594254051	0.81681400369826	2.10194673661966	0.0362362423755078	0.946283982999789	Exon	Hippocampus
e885243	ENSG00000129636.12	ENSG00000129636	ITFG1	0.0906686568084589	2.85431034439439	2.10193498953675	0.0362372782404886	0.946283982999789	Exon	Hippocampus
e747621	ENSG00000214029.4	ENSG00000214029	ZNF891	0.0556940005506303	3.65852986867014	2.10188303340021	0.0362418600684278	0.946283982999789	Exon	Hippocampus
e555830	ENSG00000167123.18	ENSG00000167123	CERCAM	0.197121818264478	2.22001141102493	2.10187677437849	0.0362424120628793	0.946283982999789	Exon	Hippocampus
e1135738	ENSG00000100354.20	ENSG00000100354	TNRC6B	-0.0749393913095237	-0.227210134726876	-2.10179621401672	0.0362495174692999	0.946396496582395	Exon	Hippocampus
e1049826	ENSG00000275395.4	ENSG00000275395	FCGBP	-0.3046603714701	-2.2520348500298	-2.10171251109705	0.0362569013114832	0.946516261603335	Exon	Hippocampus
e1159375	ENSG00000147140.15	ENSG00000147140	NONO	-0.0581778176108377	0.747608077277535	-2.10167837835829	0.0362599126960521	0.946521870347925	Exon	Hippocampus
e175036	ENSG00000115419.12	ENSG00000115419	GLS	0.0902479683623787	2.65766096006363	2.10162626375793	0.0362645109557561	0.946528938026657	Exon	Hippocampus
e383013	ENSG00000213719.8	ENSG00000213719	CLIC1	-0.182448442062908	-0.364934263988119	-2.10161192088674	0.0362657765667333	0.946528938026657	Exon	Hippocampus
e349672	ENSG00000233006.6	ENSG00000233006		-0.117367494129472	-2.17393592353539	-2.10152918364459	0.0362730780160205	0.946579940515518	Exon	Hippocampus
e587164	ENSG00000172650.13	ENSG00000172650	AGAP5	0.152004888248441	-2.94306398387145	2.1014997756986	0.0362756735303582	0.946579940515518	Exon	Hippocampus
e510850	ENSG00000155096.13	ENSG00000155096	AZIN1	0.0656240844156574	1.77075265306174	2.10149470784099	0.0362761208301871	0.946579940515518	Exon	Hippocampus
e919294	ENSG00000170291.14	ENSG00000170291	ELP5	0.164475795409416	-3.11164869494244	2.10137564928757	0.0362866305479727	0.946777188982679	Exon	Hippocampus
e1040168	ENSG00000130876.11	ENSG00000130876	SLC7A10	-0.173478387740977	-2.12686490803685	-2.10134570055237	0.03628927463843	0.946777188982679	Exon	Hippocampus
e982382	ENSG00000185624.14	ENSG00000185624	P4HB	-0.080292398760616	1.79829623384961	-2.10123810013883	0.0362987757398159	0.946916886109937	Exon	Hippocampus
e447484	ENSG00000127946.16	ENSG00000127946	HIP1	0.130092301116901	-1.17412175395412	2.10115628645775	0.0363060013009427	0.946916886109937	Exon	Hippocampus
e795804	ENSG00000211448.11	ENSG00000211448	DIO2	-0.130827123297677	2.22410362873656	-2.10115305733222	0.0363062865137476	0.946916886109937	Exon	Hippocampus
e596380	ENSG00000224934.2	ENSG00000224934		0.079261507956425	0.228210751681187	2.10111296742597	0.0363098276180308	0.946916886109937	Exon	Hippocampus
e384080	ENSG00000244255.5	ENSG00000244255		-0.263256490779654	-2.8850743167636	-2.10108965518288	0.0363118869027707	0.946916886109937	Exon	Hippocampus
e863213	ENSG00000213918.10	ENSG00000213918	DNASE1	0.142154212329051	-2.63095128904362	2.10106653315194	0.0363139294838645	0.946916886109937	Exon	Hippocampus
e605764	ENSG00000175029.16	ENSG00000175029	CTBP2	-0.124994875447711	-1.83486708703115	-2.10105304661276	0.0363151209189842	0.946916886109937	Exon	Hippocampus
e272380	ENSG00000072274.12	ENSG00000072274	TFRC	-0.0947445364959568	0.644825412879214	-2.10100645861964	0.0363192368779754	0.946916886109937	Exon	Hippocampus
e714707	ENSG00000182199.10	ENSG00000182199	SHMT2	-0.128825684078249	-1.7536006033907	-2.10099998916574	0.0363198084732679	0.946916886109937	Exon	Hippocampus
e250712	ENSG00000182923.16	ENSG00000182923	CEP63	0.0768589441441739	0.462781191068095	2.10088524532344	0.0363299477086209	0.946954649809123	Exon	Hippocampus
e654391	ENSG00000175582.19	ENSG00000175582	RAB6A	0.0605195062706182	4.14377475820897	2.10085766067276	0.0363323855623261	0.946954649809123	Exon	Hippocampus
e901535	ENSG00000166747.12	ENSG00000166747	AP1G1	0.0852415561457573	-1.19607825606781	2.10084910298702	0.0363331418949301	0.946954649809123	Exon	Hippocampus
e737543	ENSG00000135094.10	ENSG00000135094	SDS	-0.18589863913787	-1.76637754322048	-2.10084481814716	0.0363335205963114	0.946954649809123	Exon	Hippocampus
e259151	ENSG00000229320.3	ENSG00000229320	KRT8P12	0.144077972650689	-2.84620765357243	2.10082529626452	0.0363352460160109	0.946954649809123	Exon	Hippocampus
e941322	ENSG00000275066.4	ENSG00000275066	SYNRG	0.0883768091194493	-0.903000421213512	2.10079017902278	0.0363383499905434	0.946962628156706	Exon	Hippocampus
e724758	ENSG00000198707.14	ENSG00000198707	CEP290	0.088396475184221	-0.18007513717221	2.10070939956062	0.0363454908600267	0.947056274945906	Exon	Hippocampus
e1045875	ENSG00000120784.15	ENSG00000120784	ZFP30	0.121629701393307	-1.84993226180039	2.10068622404232	0.0363475397874719	0.947056274945906	Exon	Hippocampus
e2351	ENSG00000235098.8	ENSG00000235098	ANKRD65	-0.17163903667817	-1.61508958704332	-2.10060662126119	0.0363545781530355	0.947103089942749	Exon	Hippocampus
e1016864	ENSG00000268861.6	ENSG00000268861		-0.116032113905171	-1.5226629367633	-2.10060260796446	0.0363549330339483	0.947103089942749	Exon	Hippocampus
e900137	ENSG00000168872.16	ENSG00000168872	DDX19A	-0.0389481721664816	1.50434295809047	-2.10056140114262	0.0363585769715204	0.94712511959784	Exon	Hippocampus
e216356	ENSG00000011376.9	ENSG00000011376	LARS2	-0.0764719999402838	-0.735744781009828	-2.10036798427574	0.0363756850877534	0.947416827603578	Exon	Hippocampus
e436710	ENSG00000272908.1	ENSG00000272908		-0.287006147903107	-3.13460291061734	-2.10033904626405	0.0363782453061942	0.947416827603578	Exon	Hippocampus
e344311	ENSG00000164211.12	ENSG00000164211	STARD4	0.0974550989611112	3.45964674664239	2.10033627743555	0.0363784902794755	0.947416827603578	Exon	Hippocampus
e811831	ENSG00000198690.9	ENSG00000198690	FAN1	0.0501903116090628	2.00246946124694	2.10030822973203	0.0363809718915675	0.947416827603578	Exon	Hippocampus
e1039696	ENSG00000105185.11	ENSG00000105185	PDCD5	0.105301190533762	0.937918343284828	2.1002120279028	0.0363894847628661	0.947447369388455	Exon	Hippocampus
e327496	ENSG00000113638.13	ENSG00000113638	TTC33	0.0953449790943757	-0.44205157111789	2.10020007581093	0.0363905425189531	0.947447369388455	Exon	Hippocampus
e327514	ENSG00000113638.13	ENSG00000113638	TTC33	0.0953449790943757	-0.44205157111789	2.10020007581093	0.0363905425189531	0.947447369388455	Exon	Hippocampus
e477538	ENSG00000106565.17	ENSG00000106565	TMEM176B	-0.140280131117444	-0.275585510516142	-2.10011279480917	0.0363982676556718	0.947464623296419	Exon	Hippocampus
e882804	ENSG00000103496.14	ENSG00000103496	STX4	0.120527097543063	-1.07777716638568	2.10009273030498	0.0364000437392137	0.947464623296419	Exon	Hippocampus
e340532	ENSG00000164199.15	ENSG00000164199	ADGRV1	-0.103148795033033	2.40055205461952	-2.1000398713901	0.0364047230959132	0.947464623296419	Exon	Hippocampus
e431800	ENSG00000136243.16	ENSG00000136243	NUPL2	-0.107954220544315	-1.43119470193424	-2.09996288696682	0.0364115390936672	0.947464623296419	Exon	Hippocampus
e462712	ENSG00000135249.7	ENSG00000135249	RINT1	-0.084997476075285	-0.756387170927751	-2.09991915339564	0.0364154116350221	0.947464623296419	Exon	Hippocampus
e546207	ENSG00000165029.15	ENSG00000165029	ABCA1	-0.122197970906071	-0.450671221877584	-2.09990844957751	0.0364163594955527	0.947464623296419	Exon	Hippocampus
e1011228	ENSG00000125912.10	ENSG00000125912	NCLN	-0.118656573562118	-1.30728323280381	-2.09986893025664	0.0364198592524865	0.947464623296419	Exon	Hippocampus
e626887	ENSG00000110436.11	ENSG00000110436	SLC1A2	-0.116340463602605	5.53964033867533	-2.09982892556565	0.0364234022859963	0.947464623296419	Exon	Hippocampus
e673382	ENSG00000255248.7	ENSG00000255248	MIR100HG	0.0760109320129331	0.728121569081093	2.09982119947977	0.036424086584257	0.947464623296419	Exon	Hippocampus
e63214	ENSG00000274020.1	ENSG00000274020	LINC01138	-0.153798711726526	-2.65263704001333	-2.09982009774015	0.0364241841660647	0.947464623296419	Exon	Hippocampus
e1008084	ENSG00000167470.12	ENSG00000167470	MIDN	-0.194598479262581	-2.4120467694742	-2.09979584402007	0.0364263323907842	0.947464623296419	Exon	Hippocampus
e1059068	ENSG00000105287.12	ENSG00000105287	PRKD2	-0.183016316466003	-3.22524800576539	-2.09976981115699	0.0364286383201622	0.947464623296419	Exon	Hippocampus
e275304	ENSG00000251652.1	ENSG00000251652		0.220649709013603	-3.19702104460299	2.09975043627468	0.036430354582435	0.947464623296419	Exon	Hippocampus
e224628	ENSG00000068028.17	ENSG00000068028	RASSF1	-0.106974582578626	-1.53985967333688	-2.09973479494786	0.0364317401700516	0.947464623296419	Exon	Hippocampus
e259108	ENSG00000213186.7	ENSG00000213186	TRIM59	0.200452634908447	0.781751613418817	2.09971325466436	0.036433648390808	0.947464623296419	Exon	Hippocampus
e805585	ENSG00000100711.13	ENSG00000100711	ZFYVE21	-0.085119018622386	-0.409922240967735	-2.09960235476833	0.036443474196542	0.947464623296419	Exon	Hippocampus
e1133737	ENSG00000279010.2	ENSG00000279010	MIR4534	0.11125724322325	4.97395275697787	2.09957705195472	0.0364457163605719	0.947464623296419	Exon	Hippocampus
e291039	ENSG00000033178.12	ENSG00000033178	UBA6	0.0708866277504345	0.0080516101819472	2.09957376388844	0.0364460077354094	0.947464623296419	Exon	Hippocampus
e906220	ENSG00000135686.12	ENSG00000135686	KLHL36	-0.0819277649363459	0.463036219716768	-2.09955447051394	0.0364477174746369	0.947464623296419	Exon	Hippocampus
e772568	ENSG00000100897.17	ENSG00000100897	DCAF11	0.0984369037165182	-0.954393919520235	2.09950012643921	0.0364525337038319	0.947464623296419	Exon	Hippocampus
e602084	ENSG00000099204.18	ENSG00000099204	ABLIM1	-0.103671569558257	-1.27925383242274	-2.09948633589371	0.0364537559738855	0.947464623296419	Exon	Hippocampus
e178383	ENSG00000003402.19	ENSG00000003402	CFLAR	-0.0972136957075496	1.10705460142808	-2.0994423337723	0.036457656161041	0.947464623296419	Exon	Hippocampus
e406793	ENSG00000080546.13	ENSG00000080546	SESN1	-0.148032180190767	-2.74203012234584	-2.09940776116525	0.0364607208009766	0.947464623296419	Exon	Hippocampus
e649123	ENSG00000167792.11	ENSG00000167792	NDUFV1	0.0480561363659337	2.95664772801257	2.09938695096027	0.0364625655984782	0.947464623296419	Exon	Hippocampus
e472841	ENSG00000105939.12	ENSG00000105939	ZC3HAV1	-0.116920258142411	0.555421120785164	-2.09937540000218	0.0364635896102983	0.947464623296419	Exon	Hippocampus
e962953	ENSG00000153982.10	ENSG00000153982	GDPD1	0.132178415317901	-0.907450184728889	2.09925275194897	0.0364744640838057	0.947464623296419	Exon	Hippocampus
e584218	ENSG00000198954.7	ENSG00000198954	KIF1BP	0.0605252747097516	1.16505979875004	2.09923007987499	0.0364764745856176	0.947464623296419	Exon	Hippocampus
e352224	ENSG00000120729.9	ENSG00000120729	MYOT	-0.194461282499012	-2.95453870878198	-2.09917843500142	0.0364810546755412	0.947464623296419	Exon	Hippocampus
e725117	ENSG00000070961.15	ENSG00000070961	ATP2B1	0.137053062858815	2.28038127373408	2.09916621078754	0.0364821388435138	0.947464623296419	Exon	Hippocampus
e426604	ENSG00000242802.6	ENSG00000242802	AP5Z1	-0.104855165056527	-1.51081616187887	-2.0991649366844	0.0364822518455618	0.947464623296419	Exon	Hippocampus
e586259	ENSG00000156026.14	ENSG00000156026	MCU	-0.120007056675895	-1.78689498420304	-2.09914249877679	0.0364842419450855	0.947464623296419	Exon	Hippocampus
e1011817	ENSG00000186111.9	ENSG00000186111	PIP5K1C	-0.15874974367942	-1.02339206447153	-2.09905055480854	0.0364923977597022	0.947464623296419	Exon	Hippocampus
e878735	ENSG00000178952.9	ENSG00000178952	TUFM	-0.058165065947591	1.59459119366413	-2.09899981648881	0.0364968991287853	0.947464623296419	Exon	Hippocampus
e356262	ENSG00000171720.9	ENSG00000171720	HDAC3	0.0619432979931444	-0.568108366328969	2.09899338028612	0.0364974701655586	0.947464623296419	Exon	Hippocampus
e440118	ENSG00000146674.14	ENSG00000146674	IGFBP3	-0.171638010658568	-1.24051703079961	-2.09899327498775	0.0364974795079698	0.947464623296419	Exon	Hippocampus
e659042	ENSG00000137504.13	ENSG00000137504	CREBZF	0.0690410339018375	1.24716939790741	2.09894710282311	0.0365015762484635	0.947464623296419	Exon	Hippocampus
e569367	ENSG00000225778.5	ENSG00000225778	PROSER2-AS1	-0.193134165963095	-2.63993951121403	-2.09892706383337	0.036503354380243	0.947464623296419	Exon	Hippocampus
e1128201	ENSG00000100003.17	ENSG00000100003	SEC14L2	-0.0887670671365926	-0.427901310919822	-2.09888683469794	0.0365069242801399	0.947464623296419	Exon	Hippocampus
e603284	ENSG00000198873.11	ENSG00000198873	GRK5	-0.114200694983598	-1.81900223885133	-2.09887484770807	0.0365079880533731	0.947464623296419	Exon	Hippocampus
e81298	ENSG00000143147.14	ENSG00000143147	GPR161	0.0977305659392127	2.22481660315484	2.09886975937421	0.0365084396204078	0.947464623296419	Exon	Hippocampus
e567881	ENSG00000134452.19	ENSG00000134452	FBXO18	0.0808622338977935	-1.07302724600546	2.09884422806845	0.0365107054825639	0.947464623296419	Exon	Hippocampus
e494825	ENSG00000169490.16	ENSG00000169490	TM2D2	-0.0726783438055239	-0.53781692783025	-2.09883101112347	0.0365118785123497	0.947464623296419	Exon	Hippocampus
e901555	ENSG00000166747.12	ENSG00000166747	AP1G1	0.0603309937615674	0.260597600803644	2.09881838808988	0.0365129988614373	0.947464623296419	Exon	Hippocampus
e379474	ENSG00000206503.11	ENSG00000206503	HLA-A	-0.130018667060842	1.21948581190519	-2.09878824667206	0.0365156741622179	0.947464623296419	Exon	Hippocampus
e970337	ENSG00000108984.13	ENSG00000108984	MAP2K6	0.0882885092462799	0.258165523632023	2.09874360106792	0.0365196371379772	0.947464623296419	Exon	Hippocampus
e1140436	ENSG00000100425.18	ENSG00000100425	BRD1	-0.107773330247949	-1.890224137176	-2.09873980509759	0.0365199741049958	0.947464623296419	Exon	Hippocampus
e444701	ENSG00000009954.10	ENSG00000009954	BAZ1B	0.0669074616898647	0.838168978379411	2.09870026605016	0.0365234841311927	0.947483060167989	Exon	Hippocampus
e1127884	ENSG00000239282.7	ENSG00000239282	GATSL3	-0.189557591913151	-3.03783721077322	-2.09864522024193	0.0365283712300012	0.947505221986647	Exon	Hippocampus
e422280	ENSG00000112530.11	ENSG00000112530	PACRG	-0.124594201852225	-1.88257012287711	-2.09862758204601	0.0365299373096648	0.947505221986647	Exon	Hippocampus
e584202	ENSG00000198954.7	ENSG00000198954	KIF1BP	0.0604643029924921	1.16568320581103	2.09851725121174	0.0365397347894139	0.947679097380697	Exon	Hippocampus
e592038	ENSG00000148688.13	ENSG00000148688	RPP30	0.0866817714585864	-1.30953575002163	2.09845262953424	0.0365454742978128	0.947679097380697	Exon	Hippocampus
e552208	ENSG00000173611.17	ENSG00000173611	SCAI	0.0953289617193699	0.18139406631861	2.09841713250124	0.0365486273686479	0.947679097380697	Exon	Hippocampus
e443754	ENSG00000126524.9	ENSG00000126524	SBDS	-0.0734514427315727	1.75028358598361	-2.09840616607486	0.0365496015230085	0.947679097380697	Exon	Hippocampus
e1057759	ENSG00000125746.15	ENSG00000125746	EML2	0.0980911151566334	0.40022462368554	2.09835802250247	0.0365538784087998	0.947679097380697	Exon	Hippocampus
e1151655	ENSG00000102225.15	ENSG00000102225	CDK16	-0.0682401661480641	0.515358960975523	-2.09833606252461	0.0365558293891237	0.947679097380697	Exon	Hippocampus
e292800	ENSG00000132466.17	ENSG00000132466	ANKRD17	0.067065930860353	0.904316686632341	2.09833143446802	0.0365562405688153	0.947679097380697	Exon	Hippocampus
e164224	ENSG00000144285.16	ENSG00000144285	SCN1A	0.152644357037906	1.09877569539954	2.09821514621681	0.0365665734973945	0.947874366169498	Exon	Hippocampus
e776908	ENSG00000151322.18	ENSG00000151322	NPAS3	-0.19815293498059	-2.92248442829396	-2.09812284448409	0.0365747768544106	0.947960156425957	Exon	Hippocampus
e508557	ENSG00000169439.11	ENSG00000169439	SDC2	-0.1027915867893	0.855518401152984	-2.09805341947639	0.0365809480698231	0.947960156425957	Exon	Hippocampus
e264592	ENSG00000163872.15	ENSG00000163872	YEATS2	0.0809826512128715	-0.812658355675917	2.09797068509887	0.0365883035234642	0.947960156425957	Exon	Hippocampus
e596035	ENSG00000166024.13	ENSG00000166024	R3HCC1L	-0.105541920339607	-1.94549095862073	-2.09794683165345	0.0365904244356721	0.947960156425957	Exon	Hippocampus
e51191	ENSG00000117569.18	ENSG00000117569	PTBP2	-0.0802532431481838	-0.138813107143118	-2.09794130706708	0.0365909156653565	0.947960156425957	Exon	Hippocampus
e236161	ENSG00000169379.15	ENSG00000169379	ARL13B	-0.155837842259688	-2.34777491609652	-2.09793889226845	0.0365911303837951	0.947960156425957	Exon	Hippocampus
e993947	ENSG00000153339.13	ENSG00000153339	TRAPPC8	0.0612249565720359	0.827547566637565	2.09793407072925	0.0365915591073918	0.947960156425957	Exon	Hippocampus
e181380	ENSG00000114948.12	ENSG00000114948	ADAM23	0.123683619122082	-0.384731344846128	2.09792585814836	0.036592289366916	0.947960156425957	Exon	Hippocampus
e901140	ENSG00000167377.17	ENSG00000167377	ZNF23	0.108172869896611	-2.29597807704732	2.09788013038432	0.036596355690024	0.947992938891542	Exon	Hippocampus
e76639	ENSG00000158710.14	ENSG00000158710	TAGLN2	-0.138682763012471	0.0709161019737552	-2.09777346057743	0.0366058427625067	0.948041370141375	Exon	Hippocampus
e871488	ENSG00000167186.10	ENSG00000167186	COQ7	0.0781075268606132	-1.18054049237888	2.09777239677579	0.0366059373862208	0.948041370141375	Exon	Hippocampus
e653825	ENSG00000168010.10	ENSG00000168010	ATG16L2	0.0948226706990261	0.55301261678472	2.09776462800333	0.0366066284143497	0.948041370141375	Exon	Hippocampus
e960596	ENSG00000166260.10	ENSG00000166260	COX11	0.104317780075286	-1.73373512949923	2.09764360595774	0.0366173947011832	0.948247639277114	Exon	Hippocampus
e626881	ENSG00000110436.11	ENSG00000110436	SLC1A2	-0.114172511714012	3.55577309273744	-2.09757896580251	0.0366231462875391	0.948254745605474	Exon	Hippocampus
e1077460	ENSG00000125875.13	ENSG00000125875	TBC1D20	-0.0656377505718059	0.138784189020173	-2.09756102093224	0.0366247431328608	0.948254745605474	Exon	Hippocampus
e1075164	ENSG00000196263.7	ENSG00000196263	ZNF471	0.0972095570750317	-1.59708617951352	2.09754176839521	0.0366264564086697	0.948254745605474	Exon	Hippocampus
e73933	ENSG00000260238.6	ENSG00000260238	PMF1-BGLAP	0.134189439739715	-2.11623967240546	2.09751458292533	0.0366288757498507	0.948254745605474	Exon	Hippocampus
e1094119	ENSG00000149634.4	ENSG00000149634	SPATA25	0.121581958608015	-1.78528029419334	2.09743742755597	0.0366357428521855	0.948359984492269	Exon	Hippocampus
e1012180	ENSG00000105278.10	ENSG00000105278	ZFR2	-0.200748751734206	-2.95115532907215	-2.09735190698804	0.0366433557737764	0.94848451222881	Exon	Hippocampus
e255809	ENSG00000196428.12	ENSG00000196428	TSC22D2	-0.072751636602185	-0.338241334364009	-2.09722304732383	0.0366548292368437	0.948575059533028	Exon	Hippocampus
e147625	ENSG00000175701.10	ENSG00000175701	LINC00116	0.0913987708696531	0.752166649791905	2.09718330847794	0.036658368141463	0.948575059533028	Exon	Hippocampus
e593709	ENSG00000095637.21	ENSG00000095637	SORBS1	-0.0807531611024163	1.7979712276152	-2.09713609646063	0.0366625729420257	0.948575059533028	Exon	Hippocampus
e112056	ENSG00000196208.13	ENSG00000196208	GREB1	-0.110181941121416	-1.58298923152672	-2.09712951302556	0.0366631593092336	0.948575059533028	Exon	Hippocampus
e628861	ENSG00000135365.15	ENSG00000135365	PHF21A	-0.0874200098244594	-1.47713116020815	-2.0970629073674	0.0366690921305445	0.948575059533028	Exon	Hippocampus
e1129029	ENSG00000253352.8	ENSG00000253352	TUG1	-0.0559308763586463	2.35032282760223	-2.09699698222096	0.036674965144706	0.948575059533028	Exon	Hippocampus
e539489	ENSG00000106829.18	ENSG00000106829	TLE4	0.15844096040952	-2.0779440914888	2.09696078073059	0.0366781905364909	0.948575059533028	Exon	Hippocampus
e647802	ENSG00000173120.14	ENSG00000173120	KDM2A	0.0603969451230712	0.0516159589564585	2.0969086320705	0.0366828371766659	0.948575059533028	Exon	Hippocampus
e1039672	ENSG00000105185.11	ENSG00000105185	PDCD5	0.105108519357168	0.938289252840563	2.09689370606618	0.0366841672320176	0.948575059533028	Exon	Hippocampus
e393416	ENSG00000146215.13	ENSG00000146215	CRIP3	0.184654567313297	-3.08306497421265	2.0968321698364	0.036689651157379	0.948575059533028	Exon	Hippocampus
e617442	ENSG00000166444.18	ENSG00000166444	ST5	-0.116953761029024	-1.62588906838271	-2.09682227414496	0.0366905330973465	0.948575059533028	Exon	Hippocampus
e852921	ENSG00000131876.16	ENSG00000131876	SNRPA1	-0.0751392712270297	0.909448669279405	-2.09681651133355	0.0366910467083878	0.948575059533028	Exon	Hippocampus
e139154	ENSG00000068615.17	ENSG00000068615	REEP1	0.182635338332296	-2.98597399061533	2.09673554599377	0.0366982634011401	0.948575059533028	Exon	Hippocampus
e139161	ENSG00000068615.17	ENSG00000068615	REEP1	0.182635338332296	-2.98597399061533	2.09673554599377	0.0366982634011401	0.948575059533028	Exon	Hippocampus
e139170	ENSG00000068615.17	ENSG00000068615	REEP1	0.182635338332296	-2.98597399061533	2.09673554599377	0.0366982634011401	0.948575059533028	Exon	Hippocampus
e929283	ENSG00000177302.14	ENSG00000177302	TOP3A	-0.0847226736669844	-1.0589922499076	-2.09670479730109	0.0367010044459106	0.948575059533028	Exon	Hippocampus
e525292	ENSG00000080503.21	ENSG00000080503	SMARCA2	0.0730089635337423	1.71912107790726	2.09669918395502	0.0367015048578871	0.948575059533028	Exon	Hippocampus
e936573	ENSG00000214719.11	ENSG00000214719		0.0726603845530758	-0.415674771902184	2.096690077328	0.0367023166971821	0.948575059533028	Exon	Hippocampus
e281864	ENSG00000169744.12	ENSG00000169744	LDB2	0.148585441170904	-0.0712763382041949	2.09668408531009	0.0367028508830971	0.948575059533028	Exon	Hippocampus
e81604	ENSG00000117475.13	ENSG00000117475	BLZF1	0.112532719058422	-1.8244961135564	2.09663816691913	0.0367069447093879	0.948575059533028	Exon	Hippocampus
e180909	ENSG00000118257.16	ENSG00000118257	NRP2	-0.163450824639068	0.616106555865748	-2.09662279922811	0.0367083148937842	0.948575059533028	Exon	Hippocampus
e696295	ENSG00000057294.14	ENSG00000057294	PKP2	-0.248587857944911	-2.02029724988633	-2.09655591410456	0.0367142788855853	0.948575059533028	Exon	Hippocampus
e749970	ENSG00000127870.16	ENSG00000127870	RNF6	-0.0895931595826136	-0.903356442406997	-2.09655248408618	0.036714584754732	0.948575059533028	Exon	Hippocampus
e3410	ENSG00000008130.15	ENSG00000008130	NADK	0.0706606400091978	-0.584353549081407	2.09649596383554	0.0367196252167654	0.948575059533028	Exon	Hippocampus
e664254	ENSG00000137760.14	ENSG00000137760	ALKBH8	0.115966322045298	-2.53801581310939	2.09644924633647	0.0367237919186135	0.948575059533028	Exon	Hippocampus
e664297	ENSG00000137760.14	ENSG00000137760	ALKBH8	0.115966322045298	-2.53801581310939	2.09644924633647	0.0367237919186135	0.948575059533028	Exon	Hippocampus
e780301	ENSG00000165525.17	ENSG00000165525	NEMF	0.0706022697029125	-0.291320064011116	2.09644610428523	0.0367240721705317	0.948575059533028	Exon	Hippocampus
e204806	ENSG00000144712.11	ENSG00000144712	CAND2	-0.124851635981613	-2.13052196374672	-2.0964320375407	0.0367253268612748	0.948575059533028	Exon	Hippocampus
e860000	ENSG00000167965.17	ENSG00000167965	MLST8	-0.108176830925405	-1.14105617907231	-2.09638361290349	0.0367296464028527	0.948595825873952	Exon	Hippocampus
e320870	ENSG00000188002.10	ENSG00000188002		-0.135955231618711	-2.65148858952574	-2.09627689708241	0.0367391671290108	0.948595825873952	Exon	Hippocampus
e320894	ENSG00000188002.10	ENSG00000188002		-0.135955231618711	-2.65148858952574	-2.09627689708241	0.0367391671290108	0.948595825873952	Exon	Hippocampus
e320901	ENSG00000188002.10	ENSG00000188002		-0.135955231618711	-2.65148858952574	-2.09627689708241	0.0367391671290108	0.948595825873952	Exon	Hippocampus
e282816	ENSG00000237350.1	ENSG00000237350	CDC42P6	-0.140788817172508	-1.36224977855203	-2.09625329932309	0.0367412727044671	0.948595825873952	Exon	Hippocampus
e1152713	ENSG00000068354.15	ENSG00000068354	TBC1D25	-0.166039752392454	-3.10458805667114	-2.09622569983152	0.0367437354765203	0.948595825873952	Exon	Hippocampus
e82818	ENSG00000197959.13	ENSG00000197959	DNM3	0.0855421402542569	2.64657656614762	2.09618703509316	0.036747185865825	0.948595825873952	Exon	Hippocampus
e128355	ENSG00000162929.13	ENSG00000162929	KIAA1841	0.0906421920999558	-0.671021119865026	2.09617057384888	0.0367486549292516	0.948595825873952	Exon	Hippocampus
e799830	ENSG00000012963.14	ENSG00000012963	UBR7	-0.106864649091035	-1.4192250456488	-2.09606660262825	0.0367579348731154	0.948595825873952	Exon	Hippocampus
e81245	ENSG00000143164.15	ENSG00000143164	DCAF6	0.0920256231223968	1.97494467770746	2.0960333044171	0.0367609073262735	0.948595825873952	Exon	Hippocampus
e327507	ENSG00000113638.13	ENSG00000113638	TTC33	0.0951602722806646	-0.442444546551777	2.09598172553231	0.0367655120581205	0.948595825873952	Exon	Hippocampus
e383019	ENSG00000213719.8	ENSG00000213719	CLIC1	-0.218762758666549	-1.16202495830774	-2.0959771237678	0.0367659229070165	0.948595825873952	Exon	Hippocampus
e239308	ENSG00000198919.12	ENSG00000198919	DZIP3	0.0811363153099778	0.389271304462091	2.09596598988554	0.0367669169643991	0.948595825873952	Exon	Hippocampus
e141640	ENSG00000196843.15	ENSG00000196843	ARID5A	-0.181243306965159	-1.92687706720706	-2.09596259808967	0.036767219795927	0.948595825873952	Exon	Hippocampus
e5937	ENSG00000069424.14	ENSG00000069424	KCNAB2	-0.188377883340046	-2.65598875673553	-2.09586873345373	0.0367756012089653	0.948595825873952	Exon	Hippocampus
e380044	ENSG00000204590.12	ENSG00000204590	GNL1	0.0653760968831524	0.963070423145661	2.09583889779296	0.0367782656535311	0.948595825873952	Exon	Hippocampus
e94261	ENSG00000266028.7	ENSG00000266028	SRGAP2	0.0680616089868935	3.06545825240308	2.09580649757909	0.0367811593100041	0.948595825873952	Exon	Hippocampus
e328793	ENSG00000151883.17	ENSG00000151883	PARP8	-0.112626772456027	-0.576260955773762	-2.09575416377346	0.0367858336427345	0.948595825873952	Exon	Hippocampus
e769031	ENSG00000199436.1	ENSG00000199436	SNORD9	0.199335406202304	-2.31493495099071	2.09570668412934	0.0367900748526869	0.948595825873952	Exon	Hippocampus
e992861	ENSG00000141447.16	ENSG00000141447	OSBPL1A	0.0917718104026099	1.44335949235288	2.09570015926035	0.0367906577317629	0.948595825873952	Exon	Hippocampus
e7851	ENSG00000188807.12	ENSG00000188807	TMEM201	-0.105977295482406	-0.600185406507042	-2.09565707685744	0.036794506563783	0.948595825873952	Exon	Hippocampus
e247115	ENSG00000177646.18	ENSG00000177646	ACAD9	-0.0673822032310552	-0.148399726044635	-2.09563860525498	0.0367961568579654	0.948595825873952	Exon	Hippocampus
e494181	ENSG00000272159.1	ENSG00000272159		-0.153676010149786	-1.37794311432901	-2.09561876642606	0.0367979293737154	0.948595825873952	Exon	Hippocampus
e860119	ENSG00000167965.17	ENSG00000167965	MLST8	-0.107971094819148	-1.14251320772908	-2.09559817938503	0.0367997688162686	0.948595825873952	Exon	Hippocampus
e890052	ENSG00000005194.14	ENSG00000005194	CIAPIN1	0.0594271978656279	1.74990328954352	2.09559068784629	0.0368004382012905	0.948595825873952	Exon	Hippocampus
e1039682	ENSG00000105185.11	ENSG00000105185	PDCD5	0.105028490969017	0.938246743384527	2.09552073128999	0.0368066894719845	0.948595825873952	Exon	Hippocampus
e410040	ENSG00000146350.13	ENSG00000146350	TBC1D32	-0.0978038594149229	-1.47417109709663	-2.09548329506718	0.036810035120623	0.948595825873952	Exon	Hippocampus
e520878	ENSG00000181135.15	ENSG00000181135	ZNF707	-0.143060705411476	-3.01365270611722	-2.09547804006341	0.0368105047773928	0.948595825873952	Exon	Hippocampus
e805610	ENSG00000100711.13	ENSG00000100711	ZFYVE21	-0.0849368667066309	-0.409524653604682	-2.09545841813471	0.0368122584982411	0.948595825873952	Exon	Hippocampus
e584210	ENSG00000198954.7	ENSG00000198954	KIF1BP	0.0603992674997048	1.16532954531838	2.09545587372064	0.0368124859119042	0.948595825873952	Exon	Hippocampus
e1159694	ENSG00000147162.13	ENSG00000147162	OGT	0.0543206942065556	1.97361198928066	2.09544997094035	0.0368130134929604	0.948595825873952	Exon	Hippocampus
e497274	ENSG00000168522.12	ENSG00000168522	FNTA	0.115263704281942	-1.06428864697299	2.09540455700428	0.0368170727341514	0.948628202782151	Exon	Hippocampus
e274459	ENSG00000169020.9	ENSG00000169020	ATP5I	0.0977040247543406	2.49097399431501	2.09536775328943	0.0368203626473496	0.948640753775386	Exon	Hippocampus
e919266	ENSG00000262302.1	ENSG00000262302		-0.0704779605889008	-0.520696327740904	-2.09530974132433	0.0368255488932979	0.948702156304109	Exon	Hippocampus
e188337	ENSG00000123992.18	ENSG00000123992	DNPEP	-0.0776857320157726	-0.570628053094605	-2.09527252518861	0.0368288763295381	0.948711116599574	Exon	Hippocampus
e264554	ENSG00000163872.15	ENSG00000163872	YEATS2	0.0591155383771047	0.188679747538514	2.09522285738433	0.0368333174504556	0.948711116599574	Exon	Hippocampus
e153895	ENSG00000115762.16	ENSG00000115762	PLEKHB2	-0.0693221601224585	1.60542509527234	-2.09517543602062	0.036837558129918	0.948711116599574	Exon	Hippocampus
e779507	ENSG00000185246.17	ENSG00000185246	PRPF39	0.0691764824965758	0.876183334093535	2.09516421142486	0.036838561956187	0.948711116599574	Exon	Hippocampus
e937262	ENSG00000196712.16	ENSG00000196712	NF1	0.0562406230126456	1.56838047777339	2.09514911887145	0.0368399117344582	0.948711116599574	Exon	Hippocampus
e696523	ENSG00000139116.18	ENSG00000139116	KIF21A	0.0836394773304452	1.87086668168483	2.09508626269037	0.0368455336309286	0.948719211777314	Exon	Hippocampus
e916751	ENSG00000167840.13	ENSG00000167840	ZNF232	0.0906404165165688	-0.176559219334681	2.09508292537438	0.0368458321430849	0.948719211777314	Exon	Hippocampus
e361146	ENSG00000113140.10	ENSG00000113140	SPARC	-0.138130401970162	3.33391097918074	-2.09502026810101	0.0368514370181373	0.948732144990666	Exon	Hippocampus
e781566	ENSG00000139926.15	ENSG00000139926	FRMD6	-0.114545912008475	-2.18694119356311	-2.09501463922736	0.0368519405729219	0.948732144990666	Exon	Hippocampus
e443862	ENSG00000273448.1	ENSG00000273448		0.0868547737920496	0.242758993961068	2.09491925197745	0.0368604747390291	0.94880777798543	Exon	Hippocampus
e981713	ENSG00000184009.9	ENSG00000184009	ACTG1	-0.0805806096938586	3.72651886806965	-2.09484264674575	0.0368673297274172	0.94880777798543	Exon	Hippocampus
e514804	ENSG00000164983.7	ENSG00000164983	TMEM65	0.0938156659952874	3.84186054250857	2.09479001349325	0.0368720402246858	0.94880777798543	Exon	Hippocampus
e678974	ENSG00000250132.6	ENSG00000250132		0.0815004431056583	-0.915129087350485	2.09476216678036	0.0368745326190514	0.94880777798543	Exon	Hippocampus
e237510	ENSG00000154175.16	ENSG00000154175	ABI3BP	-0.208880777447201	-3.06701836675586	-2.09474266347918	0.0368762783298315	0.94880777798543	Exon	Hippocampus
e69826	ENSG00000143515.16	ENSG00000143515	ATP8B2	-0.0842244533152429	-0.166798794399553	-2.09472998097983	0.0368774135589504	0.94880777798543	Exon	Hippocampus
e575832	ENSG00000148498.15	ENSG00000148498	PARD3	-0.136076012305635	0.659239969784237	-2.09471237835364	0.0368789892453642	0.94880777798543	Exon	Hippocampus
e909193	ENSG00000131165.14	ENSG00000131165	CHMP1A	-0.0967091207546625	0.126978383421856	-2.09465943626111	0.0368837286656524	0.94880777798543	Exon	Hippocampus
e978512	ENSG00000187775.16	ENSG00000187775	DNAH17	0.245561939810206	-2.64378557624269	2.09449310164897	0.0368986224678692	0.94880777798543	Exon	Hippocampus
e732842	ENSG00000076248.10	ENSG00000076248	UNG	-0.0871770931742343	1.39214569909116	-2.09448018329261	0.0368997794083022	0.94880777798543	Exon	Hippocampus
e443743	ENSG00000126524.9	ENSG00000126524	SBDS	-0.0732965715955216	1.75021698585428	-2.09440678529576	0.0369063533651178	0.94880777798543	Exon	Hippocampus
e65448	ENSG00000143420.17	ENSG00000143420	ENSA	0.0668837367510235	2.66643536892862	2.09438843641379	0.0369079969555087	0.94880777798543	Exon	Hippocampus
e200843	ENSG00000134109.10	ENSG00000134109	EDEM1	-0.119755706014049	-1.979502470049	-2.0943876644667	0.0369080661035907	0.94880777798543	Exon	Hippocampus
e281640	ENSG00000007062.11	ENSG00000007062	PROM1	0.140431303388596	-1.975306326075	2.09437937844333	0.0369088083409994	0.94880777798543	Exon	Hippocampus
e696282	ENSG00000057294.14	ENSG00000057294	PKP2	-0.248357910879878	-2.02014926291942	-2.09436478001003	0.0369101160564307	0.94880777798543	Exon	Hippocampus
e100728	ENSG00000143811.17	ENSG00000143811	PYCR2	-0.144532851890885	-2.33239150384062	-2.09434483930099	0.0369119023924703	0.94880777798543	Exon	Hippocampus
e583640	ENSG00000204130.12	ENSG00000204130	RUFY2	0.0650615848485103	1.96555736638105	2.09433412247739	0.0369128624615035	0.94880777798543	Exon	Hippocampus
e391338	ENSG00000161912.17	ENSG00000161912	ADCY10P1	0.183272411996918	-2.99393306710618	2.09432666413907	0.0369135306310078	0.94880777798543	Exon	Hippocampus
e1145151	ENSG00000046647.13	ENSG00000046647	GEMIN8	-0.132600354253807	-2.29704207519837	-2.09427750101156	0.0369179352625978	0.94880777798543	Exon	Hippocampus
e355349	ENSG00000113141.16	ENSG00000113141	IK	0.0636698476809735	0.327175218164179	2.09421622951004	0.036923425338841	0.94880777798543	Exon	Hippocampus
e355397	ENSG00000113141.16	ENSG00000113141	IK	0.0636698476809735	0.327175218164179	2.09421622951004	0.036923425338841	0.94880777798543	Exon	Hippocampus
e926936	ENSG00000187688.14	ENSG00000187688	TRPV2	-0.196949922440762	-3.22253390666911	-2.09416961875126	0.0369276022442438	0.94880777798543	Exon	Hippocampus
e1128219	ENSG00000100003.17	ENSG00000100003	SEC14L2	-0.0885315022248713	-0.428292021865602	-2.09409995030867	0.0369338461590097	0.94880777798543	Exon	Hippocampus
e633543	ENSG00000156587.15	ENSG00000156587	UBE2L6	-0.11878936324572	-1.29959187363553	-2.09408066284131	0.0369355749247662	0.94880777798543	Exon	Hippocampus
e870008	ENSG00000103222.18	ENSG00000103222	ABCC1	-0.129015495061023	-2.25616145719194	-2.09407828649913	0.0369357879248062	0.94880777798543	Exon	Hippocampus
e588943	ENSG00000156113.21	ENSG00000156113	KCNMA1	-0.125202703821657	-1.5533677269168	-2.09407385423865	0.0369361852069567	0.94880777798543	Exon	Hippocampus
e1047201	ENSG00000196218.12	ENSG00000196218	RYR1	-0.13000678313781	-1.61901310833594	-2.09406645563568	0.036936848383001	0.94880777798543	Exon	Hippocampus
e1153438	ENSG00000068308.13	ENSG00000068308	OTUD5	0.066593754108523	0.350597343574159	2.09405527804569	0.0369378503090154	0.94880777798543	Exon	Hippocampus
e540008	ENSG00000165113.12	ENSG00000165113	GKAP1	0.154625068083042	-2.61844369052288	2.09402660170607	0.0369404208773362	0.94880777798543	Exon	Hippocampus
e1032184	ENSG00000160111.12	ENSG00000160111	CPAMD8	0.384757175002488	-3.47495288205774	2.09400995851463	0.0369419128554926	0.94880777798543	Exon	Hippocampus
e771164	ENSG00000235194.8	ENSG00000235194	PPP1R3E	0.0696729426799706	1.16078698865684	2.09399429398128	0.0369433171489579	0.94880777798543	Exon	Hippocampus
e791061	ENSG00000119599.16	ENSG00000119599	DCAF4	-0.108543465911851	-1.81578499186934	-2.09398016577937	0.0369445837525926	0.94880777798543	Exon	Hippocampus
e625712	ENSG00000176148.15	ENSG00000176148	TCP11L1	0.076658177016152	1.06365128223543	2.09387514144806	0.0369540004247239	0.948930985347491	Exon	Hippocampus
e645628	ENSG00000175550.7	ENSG00000175550	DRAP1	0.0701665230828689	1.03879254304122	2.09382919790633	0.0369581204512727	0.948930985347491	Exon	Hippocampus
e768361	ENSG00000165804.15	ENSG00000165804	ZNF219	-0.150674698122328	-0.951657464192998	-2.0937841479788	0.0369621607235764	0.948930985347491	Exon	Hippocampus
e117978	ENSG00000243943.9	ENSG00000243943	ZNF512	0.0477145148053272	2.87222440644274	2.09377306361826	0.0369631548748505	0.948930985347491	Exon	Hippocampus
e938068	ENSG00000108666.9	ENSG00000108666	C17orf75	0.0900459406243123	-0.43923559675817	2.09377033654583	0.0369633994682455	0.948930985347491	Exon	Hippocampus
e219983	ENSG00000008300.15	ENSG00000008300	CELSR3	-0.155141627179668	-1.63038558740173	-2.09366535526613	0.0369728163787033	0.948993930421872	Exon	Hippocampus
e1145070	ENSG00000046653.14	ENSG00000046653	GPM6B	-0.0742886931235615	4.63833070493552	-2.09357616847558	0.0369808181215179	0.948993930421872	Exon	Hippocampus
e966895	ENSG00000108622.10	ENSG00000108622	ICAM2	-0.143672115053563	-1.15357999740788	-2.09356214668221	0.036982076276408	0.948993930421872	Exon	Hippocampus
e966900	ENSG00000108622.10	ENSG00000108622	ICAM2	-0.143672115053563	-1.15357999740788	-2.09356214668221	0.036982076276408	0.948993930421872	Exon	Hippocampus
e1015574	ENSG00000088247.16	ENSG00000088247	KHSRP	-0.0658780143379783	0.517222397049846	-2.09353674687243	0.0369843554571675	0.948993930421872	Exon	Hippocampus
e222178	ENSG00000145020.15	ENSG00000145020	AMT	-0.120142107975175	-2.35541118769036	-2.09352687582305	0.036985241240531	0.948993930421872	Exon	Hippocampus
e1136216	ENSG00000100372.14	ENSG00000100372	SLC25A17	0.0940368695784321	-1.18749314683356	2.09350071213773	0.0369875891391738	0.948993930421872	Exon	Hippocampus
e548799	ENSG00000157657.14	ENSG00000157657	ZNF618	-0.0885001870049918	-0.619486286549468	-2.09349299063423	0.0369882820822584	0.948993930421872	Exon	Hippocampus
e1097836	ENSG00000101146.12	ENSG00000101146	RAE1	-0.0844794918396762	-0.794827795643259	-2.09344936242152	0.0369921975733983	0.949020834736394	Exon	Hippocampus
e322013	ENSG00000145495.14	ENSG00000145495	MARCH6	0.072987773351111	1.29479048979892	2.09339431264775	0.036997138618441	0.949020834736394	Exon	Hippocampus
e175093	ENSG00000115419.12	ENSG00000115419	GLS	0.0830289295849229	2.83292315428575	2.09328846490312	0.0370066406694972	0.949020834736394	Exon	Hippocampus
e974109	ENSG00000266714.6	ENSG00000266714	MYO15B	0.153852616748058	-1.91665650598807	2.09326203002587	0.0370090140787605	0.949020834736394	Exon	Hippocampus
e888701	ENSG00000087250.8	ENSG00000087250	MT3	-0.130057570160863	3.60307984258752	-2.09322005663594	0.0370127828536135	0.949020834736394	Exon	Hippocampus
e740053	ENSG00000122971.8	ENSG00000122971	ACADS	-0.106599804018814	-1.29483951527806	-2.09321462239516	0.037013270816035	0.949020834736394	Exon	Hippocampus
e839412	ENSG00000179335.18	ENSG00000179335	CLK3	0.128058901151084	-2.51926892355888	2.09319552918988	0.0370149853156423	0.949020834736394	Exon	Hippocampus
e425962	ENSG00000106009.15	ENSG00000106009	BRAT1	-0.158067518321609	-2.45485154520492	-2.09319276487201	0.0370152335468462	0.949020834736394	Exon	Hippocampus
e920741	ENSG00000233223.2	ENSG00000233223		0.131965077597687	-2.139716511776	2.09311998905936	0.0370217692072902	0.949020834736394	Exon	Hippocampus
e1026789	ENSG00000104907.12	ENSG00000104907	TRMT1	0.100058208656608	-1.70625452325465	2.09310541721078	0.0370230779564241	0.949020834736394	Exon	Hippocampus
e383012	ENSG00000213719.8	ENSG00000213719	CLIC1	-0.217497606175147	-1.01860598040374	-2.09305993925372	0.037027162746581	0.949020834736394	Exon	Hippocampus
e833748	ENSG00000157890.17	ENSG00000157890	MEGF11	-0.198473349389098	-2.64586448485094	-2.09295290194597	0.0370367782642577	0.949020834736394	Exon	Hippocampus
e200853	ENSG00000134109.10	ENSG00000134109	EDEM1	-0.101455009952781	-0.893541736495194	-2.09295170967791	0.0370368853816885	0.949020834736394	Exon	Hippocampus
e247230	ENSG00000114656.10	ENSG00000114656	KIAA1257	-0.170338486217719	-2.43075692753152	-2.09294648556865	0.0370373547366109	0.949020834736394	Exon	Hippocampus
e349938	ENSG00000113522.13	ENSG00000113522	RAD50	0.06189367123386	0.961887606434653	2.09294138968625	0.0370378125760169	0.949020834736394	Exon	Hippocampus
e512955	ENSG00000104447.11	ENSG00000104447	TRPS1	-0.126071304824347	-0.138833616353335	-2.09286188232344	0.0370449565394539	0.949020834736394	Exon	Hippocampus
e281336	ENSG00000237765.6	ENSG00000237765	FAM200B	0.0664861024029088	1.05940331176923	2.09282623253327	0.0370481601573599	0.949020834736394	Exon	Hippocampus
e175415	ENSG00000128641.18	ENSG00000128641	MYO1B	-0.125442840248596	-1.3415475514385	-2.09282278043192	0.0370484703881369	0.949020834736394	Exon	Hippocampus
e47945	ENSG00000122417.15	ENSG00000122417	ODF2L	0.092351609981784	-0.499698437755646	2.09279090434794	0.037051335108367	0.949020834736394	Exon	Hippocampus
e133213	ENSG00000075292.18	ENSG00000075292	ZNF638	0.0848683024437273	0.730576975761637	2.09278672750902	0.0370517104970843	0.949020834736394	Exon	Hippocampus
e991803	ENSG00000134508.12	ENSG00000134508	CABLES1	-0.132221025085394	-0.319229820717186	-2.09278127413879	0.0370522006175167	0.949020834736394	Exon	Hippocampus
e920074	ENSG00000187838.16	ENSG00000187838	TMEM256-PLSCR3	-0.137324118958176	-2.64333018956348	-2.09276625688571	0.0370535503184335	0.949020834736394	Exon	Hippocampus
e626951	ENSG00000149090.11	ENSG00000149090	PAMR1	-0.101687358999324	-0.188464627796499	-2.09276324630299	0.0370538209046849	0.949020834736394	Exon	Hippocampus
e906204	ENSG00000135686.12	ENSG00000135686	KLHL36	-0.0817094973897403	0.463917754751582	-2.09269924740453	0.0370595734206966	0.949020842025444	Exon	Hippocampus
e216341	ENSG00000011376.9	ENSG00000011376	LARS2	-0.073898043483354	0.457257341839138	-2.09269057407599	0.037060353078193	0.949020842025444	Exon	Hippocampus
e643005	ENSG00000162300.11	ENSG00000162300	ZFPL1	0.0975656179978431	-0.95141546719398	2.09261514148865	0.0370671344091346	0.949020842025444	Exon	Hippocampus
e117955	ENSG00000243943.9	ENSG00000243943	ZNF512	0.0476921104603552	2.87187977828387	2.09256568601956	0.0370715809930843	0.949020842025444	Exon	Hippocampus
e141614	ENSG00000196843.15	ENSG00000196843	ARID5A	-0.20166609594309	-2.40490619615569	-2.09248472308359	0.0370788614249795	0.949020842025444	Exon	Hippocampus
e197512	ENSG00000162804.13	ENSG00000162804	SNED1	-0.150582965985104	-1.69695029246004	-2.09242742089577	0.0370840149495858	0.949020842025444	Exon	Hippocampus
e481051	ENSG00000117868.15	ENSG00000117868	ESYT2	-0.0899546600991561	-0.622732907931439	-2.0923999313329	0.0370864874658745	0.949020842025444	Exon	Hippocampus
e28931	ENSG00000049089.13	ENSG00000049089	COL9A2	0.163893713367301	-1.24045571724575	2.09239507642874	0.0370869241491421	0.949020842025444	Exon	Hippocampus
e1133635	ENSG00000100129.17	ENSG00000100129	EIF3L	-0.153483809734989	-2.97064138156149	-2.09234204599296	0.0370916943553	0.949020842025444	Exon	Hippocampus
e14627	ENSG00000075151.20	ENSG00000075151	EIF4G3	0.0421715971852636	4.01726365005776	2.0923087528667	0.0370946894143963	0.949020842025444	Exon	Hippocampus
e491124	ENSG00000147419.16	ENSG00000147419	CCDC25	0.113317408644545	-0.538603097787012	2.09228002873729	0.0370972736113753	0.949020842025444	Exon	Hippocampus
e836212	ENSG00000137831.14	ENSG00000137831	UACA	-0.159584328498678	-1.63868940069798	-2.09221843913706	0.0371028151043335	0.949020842025444	Exon	Hippocampus
e237849	ENSG00000154175.16	ENSG00000154175	ABI3BP	-0.178094322630166	-1.52180831953971	-2.09220779009841	0.0371037733179234	0.949020842025444	Exon	Hippocampus
e372493	ENSG00000219712.1	ENSG00000219712		-0.0949083490124643	-1.65833414825923	-2.09219577531796	0.0371048544480391	0.949020842025444	Exon	Hippocampus
e610686	ENSG00000177697.17	ENSG00000177697	CD151	-0.113496687628354	0.342234178684778	-2.09215536425795	0.0371084909679567	0.949020842025444	Exon	Hippocampus
e767761	ENSG00000165795.22	ENSG00000165795	NDRG2	0.154820845627373	-1.67387286838973	2.09212349237767	0.0371113592770817	0.949020842025444	Exon	Hippocampus
e912182	ENSG00000167703.14	ENSG00000167703	SLC43A2	-0.150835371771763	-2.33106390513049	-2.09205641842889	0.0371173962146972	0.949020842025444	Exon	Hippocampus
e606987	ENSG00000175470.18	ENSG00000175470	PPP2R2D	0.0541409765804633	2.80025691949902	2.09192659449252	0.0371290833002678	0.949020842025444	Exon	Hippocampus
e92130	ENSG00000122176.10	ENSG00000122176	FMOD	-0.255634692638875	-2.368562396819	-2.09191335117709	0.0371302756744791	0.949020842025444	Exon	Hippocampus
e505750	ENSG00000085719.12	ENSG00000085719	CPNE3	-0.0860257888459546	0.129038442052618	-2.09190374867633	0.037131140265031	0.949020842025444	Exon	Hippocampus
e306692	ENSG00000145386.9	ENSG00000145386	CCNA2	0.147722513644162	-1.55817413601061	2.09184642558529	0.0371363018830484	0.949020842025444	Exon	Hippocampus
e143386	ENSG00000075568.16	ENSG00000075568	TMEM131	0.0913532542980403	-0.873469433941913	2.0918259535539	0.0371381454215718	0.949020842025444	Exon	Hippocampus
e1055807	ENSG00000131115.15	ENSG00000131115	ZNF227	0.0998435839472778	-1.82371644868023	2.09176411089786	0.0371437149248465	0.949020842025444	Exon	Hippocampus
e1144628	ENSG00000005302.17	ENSG00000005302	MSL3	0.0769849842338268	0.901995967384699	2.09174310943537	0.0371456064632278	0.949020842025444	Exon	Hippocampus
e494059	ENSG00000147548.16	ENSG00000147548	WHSC1L1	0.0453950109567573	2.07131386836152	2.09173133396105	0.0371466670807099	0.949020842025444	Exon	Hippocampus
e860469	ENSG00000205937.11	ENSG00000205937	RNPS1	0.108912241295006	-1.46450293663625	2.09166901768162	0.0371522803417207	0.949020842025444	Exon	Hippocampus
e530623	ENSG00000086102.18	ENSG00000086102	NFX1	0.0493543786434874	1.23891517751782	2.09165916567932	0.0371531678465135	0.949020842025444	Exon	Hippocampus
e232953	ENSG00000271843.1	ENSG00000271843		-0.108283742661597	-1.68957617739898	-2.09158485843783	0.0371598623014307	0.949020842025444	Exon	Hippocampus
e1021997	ENSG00000129353.14	ENSG00000129353	SLC44A2	-0.0819566971014391	0.572301064537206	-2.09158330192656	0.0371600025409759	0.949020842025444	Exon	Hippocampus
e716630	ENSG00000135446.16	ENSG00000135446	CDK4	-0.0817572793979972	-0.682646463440092	-2.09158199654283	0.0371601201546209	0.949020842025444	Exon	Hippocampus
e386164	ENSG00000250264.1	ENSG00000250264		-0.102812786541609	-0.913426419243145	-2.09157272846097	0.0371609552078006	0.949020842025444	Exon	Hippocampus
e995394	ENSG00000141425.17	ENSG00000141425	RPRD1A	0.0530865255631505	1.98877377228608	2.09157065118102	0.0371611423727012	0.949020842025444	Exon	Hippocampus
e121798	ENSG00000143889.15	ENSG00000143889	HNRNPLL	-0.0996859988788477	-0.361872251285972	-2.09154666046082	0.0371633040178222	0.949020842025444	Exon	Hippocampus
e315164	ENSG00000129116.17	ENSG00000129116	PALLD	-0.108479077670745	-0.403910322650152	-2.0914727419349	0.0371699650031087	0.949020842025444	Exon	Hippocampus
e1100488	ENSG00000092758.15	ENSG00000092758	COL9A3	0.193772791366154	-1.68487133223583	2.09147238096586	0.0371699975334455	0.949020842025444	Exon	Hippocampus
e1080232	ENSG00000125885.13	ENSG00000125885	MCM8	0.151646403832822	-2.82517543597512	2.09138422584087	0.037177942754925	0.949020842025444	Exon	Hippocampus
e352568	ENSG00000112983.17	ENSG00000112983	BRD8	0.103242294912972	-1.82015779498736	2.09135588712427	0.0371804971675157	0.949020842025444	Exon	Hippocampus
e746282	ENSG00000183495.13	ENSG00000183495	EP400	-0.0778048061683622	-0.280799271890738	-2.09134065894031	0.0371818698768557	0.949020842025444	Exon	Hippocampus
e1175805	ENSG00000169057.20	ENSG00000169057	MECP2	-0.117701838999399	-2.09321541776731	-2.09132547321435	0.0371832388020585	0.949020842025444	Exon	Hippocampus
e426431	ENSG00000146555.18	ENSG00000146555	SDK1	-0.218032068889069	-2.97191584664456	-2.09129424732553	0.0371860538115018	0.949020842025444	Exon	Hippocampus
e375168	ENSG00000078401.6	ENSG00000078401	EDN1	-0.236805760300949	-2.01350539140595	-2.09122314288298	0.0371924645466162	0.949020842025444	Exon	Hippocampus
e1078636	ENSG00000088881.20	ENSG00000088881	EBF4	0.130881834450231	-1.22774093674238	2.09120646877065	0.0371939680116058	0.949020842025444	Exon	Hippocampus
e1160009	ENSG00000147099.19	ENSG00000147099	HDAC8	0.0815738857958695	-0.16724441988497	2.0912025620019	0.03719432028315	0.949020842025444	Exon	Hippocampus
e1160018	ENSG00000147099.19	ENSG00000147099	HDAC8	0.0815738857958695	-0.16724441988497	2.0912025620019	0.03719432028315	0.949020842025444	Exon	Hippocampus
e124495	ENSG00000171132.13	ENSG00000171132	PRKCE	-0.106790913428575	-1.03614833472647	-2.09117901635249	0.0371964434439359	0.949020842025444	Exon	Hippocampus
e885879	ENSG00000102910.13	ENSG00000102910	LONP2	0.0412941550377161	4.74237798197017	2.09116060345721	0.0371981038456575	0.949020842025444	Exon	Hippocampus
e1144556	ENSG00000005302.17	ENSG00000005302	MSL3	0.0769597719421842	0.901967469574573	2.09111133010341	0.0372025474325089	0.949020842025444	Exon	Hippocampus
e976941	ENSG00000092931.11	ENSG00000092931	MFSD11	0.0702042438277276	0.629190613025832	2.09109750366749	0.0372037944145185	0.949020842025444	Exon	Hippocampus
e652172	ENSG00000137497.17	ENSG00000137497	NUMA1	0.096351786715743	-0.140732854148635	2.09109321109402	0.0372041815614597	0.949020842025444	Exon	Hippocampus
e461105	ENSG00000222011.8	ENSG00000222011	FAM185A	-0.151690671627075	-1.8136631393997	-2.09107291718477	0.0372060119145321	0.949020842025444	Exon	Hippocampus
e626936	ENSG00000110436.11	ENSG00000110436	SLC1A2	-0.114482252204126	5.22263143018174	-2.09094814061622	0.0372172674840124	0.949020842025444	Exon	Hippocampus
e265761	ENSG00000175166.16	ENSG00000175166	PSMD2	-0.0692453566253974	1.01551858640739	-2.09090921289238	0.0372207795858666	0.949020842025444	Exon	Hippocampus
e729785	ENSG00000120860.10	ENSG00000120860	CCDC53	0.0685175901762723	1.04013558765861	2.09088122589142	0.037223304778777	0.949020842025444	Exon	Hippocampus
e1049816	ENSG00000275395.4	ENSG00000275395	FCGBP	-0.314535993169872	-3.14676965359969	-2.09085689309449	0.0372255003815476	0.949020842025444	Exon	Hippocampus
e22275	ENSG00000162517.12	ENSG00000162517	PEF1	-0.12137385415894	-2.52236931838008	-2.09083335064391	0.0372276247749595	0.949020842025444	Exon	Hippocampus
e716695	ENSG00000135446.16	ENSG00000135446	CDK4	-0.0818264924631959	-0.696314668951432	-2.09082765030398	0.0372281391704934	0.949020842025444	Exon	Hippocampus
e818845	ENSG00000166887.15	ENSG00000166887	VPS39	-0.0556745733261208	0.218394639685337	-2.09080557319336	0.0372301314541228	0.949020842025444	Exon	Hippocampus
e1136802	ENSG00000172346.14	ENSG00000172346	CSDC2	-0.149268496802671	1.94787941721883	-2.09080516310787	0.0372301684619387	0.949020842025444	Exon	Hippocampus
e849233	ENSG00000185033.14	ENSG00000185033	SEMA4B	-0.134384238112407	-2.34724455050905	-2.09077049425545	0.0372332972366889	0.949020842025444	Exon	Hippocampus
e243577	ENSG00000160124.9	ENSG00000160124	CCDC58	0.10733239449423	-1.37745872799437	2.09077030329776	0.0372333144707515	0.949020842025444	Exon	Hippocampus
e1045204	ENSG00000197050.10	ENSG00000197050	ZNF420	0.102685397535056	-1.84954146252443	2.09075643512538	0.0372345661010624	0.949020842025444	Exon	Hippocampus
e64776	ENSG00000136631.12	ENSG00000136631	VPS45	0.0561677646854532	0.907844786937962	2.090752650009	0.0372349077216373	0.949020842025444	Exon	Hippocampus
e837686	ENSG00000166233.13	ENSG00000166233	ARIH1	0.0558112511802434	0.744824198332384	2.09070110923366	0.0372395597314393	0.949020842025444	Exon	Hippocampus
e386169	ENSG00000250264.1	ENSG00000250264		-0.102682070448798	-0.978716177798283	-2.09068176598508	0.0372413057585244	0.949020842025444	Exon	Hippocampus
e230328	ENSG00000163946.13	ENSG00000163946	FAM208A	0.0569844211786461	2.39419733568806	2.09066660134102	0.0372426746509137	0.949020842025444	Exon	Hippocampus
e398002	ENSG00000168116.13	ENSG00000168116	KIAA1586	0.0915799941227474	-0.355507062908056	2.09064850309604	0.037244308411875	0.949020842025444	Exon	Hippocampus
e890669	ENSG00000205336.11	ENSG00000205336	ADGRG1	-0.118490192026671	0.670983451282837	-2.09064481918153	0.037244640972934	0.949020842025444	Exon	Hippocampus
e913517	ENSG00000132361.16	ENSG00000132361	CLUH	-0.106299391373113	-0.779448474625057	-2.09056867230308	0.0372515156114945	0.949020842025444	Exon	Hippocampus
e17283	ENSG00000133226.16	ENSG00000133226	SRRM1	0.0742360216627739	0.0370419222940754	2.09055721401238	0.0372525501746583	0.949020842025444	Exon	Hippocampus
e908155	ENSG00000103335.20	ENSG00000103335	PIEZO1	-0.129930883032319	-2.06627423188153	-2.0905269727821	0.0372552807577009	0.949020842025444	Exon	Hippocampus
e911205	ENSG00000167699.13	ENSG00000167699	GLOD4	0.0692512544130816	0.426533337695489	2.09043211221413	0.0372638471494484	0.949020842025444	Exon	Hippocampus
e982326	ENSG00000185624.14	ENSG00000185624	P4HB	-0.0800281229864463	1.79576927430394	-2.09039211137302	0.0372674599334618	0.949020842025444	Exon	Hippocampus
e684486	ENSG00000111669.14	ENSG00000111669	TPI1	0.070692120535887	5.22297342950696	2.09039198625085	0.0372674712346786	0.949020842025444	Exon	Hippocampus
e193772	ENSG00000077044.10	ENSG00000077044	DGKD	-0.0887505764973575	-0.553215929095238	-2.09026010915436	0.0372793841945447	0.949020842025444	Exon	Hippocampus
e761273	ENSG00000125249.6	ENSG00000125249	RAP2A	0.0726941238543104	5.66607638383412	2.09025289043321	0.0372800363830383	0.949020842025444	Exon	Hippocampus
e337509	ENSG00000164253.13	ENSG00000164253	WDR41	0.0915835243370042	-1.0519137824329	2.09021398331032	0.0372835516857547	0.949020842025444	Exon	Hippocampus
e73367	ENSG00000116584.17	ENSG00000116584	ARHGEF2	0.0876192580974497	0.983465029345119	2.09021256405513	0.0372836799224278	0.949020842025444	Exon	Hippocampus
e1079171	ENSG00000088854.12	ENSG00000088854	C20orf194	0.0732908410810736	-0.32114711865462	2.0902015919573	0.0372846713180468	0.949020842025444	Exon	Hippocampus
e1064495	ENSG00000126456.15	ENSG00000126456	IRF3	0.0881127274250019	-0.641352660035099	2.09015524032557	0.0372888597178934	0.949020842025444	Exon	Hippocampus
e684479	ENSG00000111669.14	ENSG00000111669	TPI1	0.0706845988357266	5.22298301467278	2.09015400645399	0.0372889712177923	0.949020842025444	Exon	Hippocampus
e924741	ENSG00000007174.17	ENSG00000007174	DNAH9	-0.27380259722516	-2.7448535118263	-2.09014232411023	0.0372900269172557	0.949020842025444	Exon	Hippocampus
e197515	ENSG00000162804.13	ENSG00000162804	SNED1	-0.140459686876451	-1.90411825942878	-2.09010806302641	0.0372931231391746	0.949020842025444	Exon	Hippocampus
e974037	ENSG00000266714.6	ENSG00000266714	MYO15B	0.155562797243167	-1.41646890838365	2.09010805415706	0.0372931239407389	0.949020842025444	Exon	Hippocampus
e1174560	ENSG00000198753.11	ENSG00000198753	PLXNB3	-0.172434989822767	-1.15242968632984	-2.09008339776937	0.0372953523088779	0.949020842025444	Exon	Hippocampus
e485504	ENSG00000129422.14	ENSG00000129422	MTUS1	0.122715368973398	0.734978432441306	2.09006852623958	0.0372966964068118	0.949020842025444	Exon	Hippocampus
e1122584	ENSG00000100228.12	ENSG00000100228	RAB36	-0.136615456623629	-1.91719521399294	-2.09003841659926	0.0372994178612384	0.949020842025444	Exon	Hippocampus
e595330	ENSG00000171311.12	ENSG00000171311	EXOSC1	0.0889463449990822	-1.0313385096041	2.09003634750217	0.0372996048824387	0.949020842025444	Exon	Hippocampus
e1083188	ENSG00000125821.11	ENSG00000125821	DTD1	0.0599950053516	1.55737286839935	2.08996020143655	0.0373064881177463	0.949020842025444	Exon	Hippocampus
e713700	ENSG00000110958.15	ENSG00000110958	PTGES3	-0.118389464672586	1.20022462932127	-2.08992960502527	0.0373092541907812	0.949020842025444	Exon	Hippocampus
e983324	ENSG00000169738.7	ENSG00000169738	DCXR	-0.115130260138984	-0.637198393638087	-2.08990650723782	0.0373113424657411	0.949020842025444	Exon	Hippocampus
e508562	ENSG00000169439.11	ENSG00000169439	SDC2	-0.102579515006566	0.844475117017544	-2.08990222340767	0.037311729778548	0.949020842025444	Exon	Hippocampus
e684507	ENSG00000111669.14	ENSG00000111669	TPI1	0.0706814169962478	5.22281817707931	2.08988394649298	0.0373133822830263	0.949020842025444	Exon	Hippocampus
e612861	ENSG00000184281.14	ENSG00000184281	TSSC4	-0.130279033509429	-2.39105592002358	-2.08986910165739	0.0373147245226267	0.949020842025444	Exon	Hippocampus
e793740	ENSG00000119684.15	ENSG00000119684	MLH3	0.0549205709596402	3.87701070461288	2.08982429199641	0.0373187763705909	0.949020842025444	Exon	Hippocampus
e29482	ENSG00000171793.13	ENSG00000171793	CTPS1	-0.0998540126892997	-1.3177800616363	-2.08978302543815	0.0373225081712799	0.949020842025444	Exon	Hippocampus
e1131986	ENSG00000100345.20	ENSG00000100345	MYH9	-0.0918283346262973	0.857278572151394	-2.08977761308276	0.0373229976428689	0.949020842025444	Exon	Hippocampus
e197426	ENSG00000162804.13	ENSG00000162804	SNED1	-0.158854492970082	-2.40932240190135	-2.08973150105412	0.0373271680512203	0.949055585408063	Exon	Hippocampus
e966880	ENSG00000108622.10	ENSG00000108622	ICAM2	-0.14332852556961	-1.15243662577947	-2.08967446901943	0.0373323266244563	0.949105182693849	Exon	Hippocampus
e462987	ENSG00000105835.11	ENSG00000105835	NAMPT	-0.166393495769368	1.36725935831045	-2.08960844831046	0.0373382989882159	0.949105182693849	Exon	Hippocampus
e883955	ENSG00000131797.12	ENSG00000131797	CLUHP3	-0.130445325710677	-2.54570642637751	-2.08958796831493	0.0373401518150027	0.949105182693849	Exon	Hippocampus
e1139653	ENSG00000130638.15	ENSG00000130638	ATXN10	-0.101593873438185	-1.66864546621537	-2.08949986249974	0.0373481236511373	0.949105182693849	Exon	Hippocampus
e946890	ENSG00000173757.9	ENSG00000173757	STAT5B	-0.087831279961794	-0.914924296268708	-2.08945783371301	0.0373519269386274	0.949105182693849	Exon	Hippocampus
e1008322	ENSG00000099622.13	ENSG00000099622	CIRBP	0.128159359251584	-0.909906716472534	2.08943512314236	0.0373539822113442	0.949105182693849	Exon	Hippocampus
e80393	ENSG00000143179.13	ENSG00000143179	UCK2	-0.0821919707304269	-0.652557536351159	-2.08940633845738	0.0373565873212146	0.949105182693849	Exon	Hippocampus
e756021	ENSG00000102531.16	ENSG00000102531	FNDC3A	-0.125641918105576	-0.850377246262296	-2.08939463253998	0.0373576467901418	0.949105182693849	Exon	Hippocampus
e1100495	ENSG00000092758.15	ENSG00000092758	COL9A3	0.201024017383123	-2.41705331407379	2.08932843841688	0.0373636383130837	0.949105182693849	Exon	Hippocampus
e493830	ENSG00000085788.13	ENSG00000085788	DDHD2	0.0664715251781148	0.949168433679152	2.08925338075688	0.0373704331074874	0.949105182693849	Exon	Hippocampus
e352440	ENSG00000112981.4	ENSG00000112981	NME5	0.105692796178628	0.551899644854271	2.08922351181263	0.037373137366868	0.949105182693849	Exon	Hippocampus
e934312	ENSG00000109113.18	ENSG00000109113	RAB34	-0.147026502753805	-1.79003756926428	-2.08922315505193	0.037373169668099	0.949105182693849	Exon	Hippocampus
e111073	ENSG00000134330.18	ENSG00000134330	IAH1	0.0795456666605043	0.768339954892749	2.08922282339998	0.0373731996959961	0.949105182693849	Exon	Hippocampus
e732851	ENSG00000076248.10	ENSG00000076248	UNG	-0.0869878219044977	1.39149634201155	-2.08916976220267	0.0373780041431466	0.949105182693849	Exon	Hippocampus
e756005	ENSG00000102531.16	ENSG00000102531	FNDC3A	-0.0593958937447786	1.16121528807795	-2.08910594098087	0.0373837835602007	0.949105182693849	Exon	Hippocampus
e713709	ENSG00000110958.15	ENSG00000110958	PTGES3	-0.118694029146744	1.19599108415059	-2.08910138195963	0.037384196437758	0.949105182693849	Exon	Hippocampus
e802549	ENSG00000140105.17	ENSG00000140105	WARS	-0.100901684313968	0.896589441359474	-2.08908348730136	0.0373858170651108	0.949105182693849	Exon	Hippocampus
e728058	ENSG00000185046.18	ENSG00000185046	ANKS1B	0.110552919345344	-0.300464829473063	2.0890823797601	0.0373859173714113	0.949105182693849	Exon	Hippocampus
e178262	ENSG00000003402.19	ENSG00000003402	CFLAR	-0.0975688802870531	0.929228964622381	-2.08902263225229	0.037391328843833	0.949105182693849	Exon	Hippocampus
e763719	ENSG00000187498.14	ENSG00000187498	COL4A1	-0.204081643608491	-1.26076224723256	-2.08894680919599	0.0373981972802842	0.949105182693849	Exon	Hippocampus
e740818	ENSG00000089053.12	ENSG00000089053	ANAPC5	0.0570990036408051	2.09327288319033	2.0889152838333	0.0374010533246192	0.949105182693849	Exon	Hippocampus
e535050	ENSG00000277778.2	ENSG00000277778	PGM5P2	0.229518798602747	-2.74324160166691	2.08889448214425	0.0374029379584149	0.949105182693849	Exon	Hippocampus
e64830	ENSG00000136631.12	ENSG00000136631	VPS45	0.0478114537728756	0.870375640179294	2.08888645524006	0.0374036652179313	0.949105182693849	Exon	Hippocampus
e45368	ENSG00000117054.13	ENSG00000117054	ACADM	0.088862007635894	0.441859937013	2.0888728509553	0.0374048978310065	0.949105182693849	Exon	Hippocampus
e1144569	ENSG00000005302.17	ENSG00000005302	MSL3	0.0768850379627702	0.902017951368953	2.08887038293019	0.0374051214495709	0.949105182693849	Exon	Hippocampus
e264575	ENSG00000163872.15	ENSG00000163872	YEATS2	0.0807393092650579	-0.818698088349717	2.08886317630669	0.0374057744214276	0.949105182693849	Exon	Hippocampus
e443920	ENSG00000158321.15	ENSG00000158321	AUTS2	-0.130179597888341	-1.08760456575852	-2.08884560644253	0.0374073664181554	0.949105182693849	Exon	Hippocampus
e698866	ENSG00000111371.15	ENSG00000111371	SLC38A1	0.0987766284699969	1.20166040602876	2.08884263647548	0.0374076355311259	0.949105182693849	Exon	Hippocampus
e116980	ENSG00000115204.14	ENSG00000115204	MPV17	0.0514635152316769	1.83785950536201	2.08878414385249	0.0374129359686936	0.949136507221694	Exon	Hippocampus
e1112531	ENSG00000160191.17	ENSG00000160191	PDE9A	0.146999130435842	-2.28628033721774	2.08876712081456	0.0374144786692504	0.949136507221694	Exon	Hippocampus
e506398	ENSG00000253738.1	ENSG00000253738	OTUD6B-AS1	0.0732356372952923	1.60627109487505	2.08861075393997	0.0374286518478726	0.949175887370308	Exon	Hippocampus
e982388	ENSG00000185624.14	ENSG00000185624	P4HB	-0.0800115898324512	1.79465928631236	-2.08856908243187	0.0374324297502391	0.949175887370308	Exon	Hippocampus
e695980	ENSG00000087470.17	ENSG00000087470	DNM1L	0.0723572990551051	1.07668976814014	2.0885035749216	0.0374383692624019	0.949175887370308	Exon	Hippocampus
e780200	ENSG00000165516.10	ENSG00000165516	KLHDC2	0.0932996654833688	1.70245908064904	2.08847805574468	0.0374406832831826	0.949175887370308	Exon	Hippocampus
e598587	ENSG00000138111.14	ENSG00000138111	MFSD13A	-0.154600491028118	-2.69889743018304	-2.08843700179641	0.0374444062180808	0.949175887370308	Exon	Hippocampus
e1045897	ENSG00000196381.10	ENSG00000196381	ZNF781	0.120072201866268	-1.84302335167851	2.08841875363957	0.0374460611348887	0.949175887370308	Exon	Hippocampus
e412631	ENSG00000112282.17	ENSG00000112282	MED23	-0.063906504051519	-0.396778531099935	-2.08841395956052	0.0374464959180427	0.949175887370308	Exon	Hippocampus
e191846	ENSG00000135931.17	ENSG00000135931	ARMC9	0.119128437146297	-1.23546835000303	2.08835307045463	0.0374520184295885	0.949175887370308	Exon	Hippocampus
e716193	ENSG00000135502.17	ENSG00000135502	SLC26A10	-0.189953337391578	-3.04360068560556	-2.08831932531934	0.0374550793408351	0.949175887370308	Exon	Hippocampus
e713723	ENSG00000110958.15	ENSG00000110958	PTGES3	-0.11863867500109	1.19585097257585	-2.08829518946727	0.0374572687564429	0.949175887370308	Exon	Hippocampus
e1048553	ENSG00000269190.5	ENSG00000269190	FBXO17	-0.0991400663472613	-1.19553589582732	-2.08824914891879	0.0374614454979576	0.949175887370308	Exon	Hippocampus
e862670	ENSG00000140993.10	ENSG00000140993	TIGD7	0.0888693415850741	-0.459188133102459	2.08822599388549	0.0374635462442923	0.949175887370308	Exon	Hippocampus
e960607	ENSG00000166260.10	ENSG00000166260	COX11	0.104027644948931	-1.7427062788001	2.0882123358667	0.0374647854187508	0.949175887370308	Exon	Hippocampus
e1166416	ENSG00000101901.11	ENSG00000101901	ALG13	0.142785582234128	-2.66527714798766	2.08816096860937	0.0374694462174377	0.949175887370308	Exon	Hippocampus
e862943	ENSG00000122390.17	ENSG00000122390	NAA60	-0.106435734697646	-0.80325182045829	-2.08815855910394	0.0374696648556368	0.949175887370308	Exon	Hippocampus
e515845	ENSG00000153310.18	ENSG00000153310	FAM49B	0.0801865417111082	0.30298903353702	2.08815831179784	0.0374696872962202	0.949175887370308	Exon	Hippocampus
e389149	ENSG00000096063.15	ENSG00000096063	SRPK1	0.0815625187223668	-0.825977184781082	2.08814572940966	0.0374708290387274	0.949175887370308	Exon	Hippocampus
e2454	ENSG00000197785.13	ENSG00000197785	ATAD3A	-0.136207353782804	-2.24308045455086	-2.08814474717518	0.0374709181692315	0.949175887370308	Exon	Hippocampus
e214560	ENSG00000182606.14	ENSG00000182606	TRAK1	-0.0552184348289735	1.47001655096117	-2.08814349145686	0.0374710321166319	0.949175887370308	Exon	Hippocampus
e111036	ENSG00000134330.18	ENSG00000134330	IAH1	0.0794913577131538	0.76671379138209	2.08812956759907	0.0374722956263634	0.949175887370308	Exon	Hippocampus
e497858	ENSG00000253729.7	ENSG00000253729	PRKDC	-0.049378471168278	0.9841971666241	-2.08800409746775	0.0374836829588412	0.949175887370308	Exon	Hippocampus
e181003	ENSG00000118257.16	ENSG00000118257	NRP2	-0.157829744203056	-0.354837116692157	-2.08797730745517	0.0374861147315447	0.949175887370308	Exon	Hippocampus
e139176	ENSG00000068615.17	ENSG00000068615	REEP1	0.181751408392795	-2.98663875060393	2.0879624624837	0.0374874622916217	0.949175887370308	Exon	Hippocampus
e255995	ENSG00000198843.12	ENSG00000198843		0.138363532747052	-2.58978886120781	2.08792683034882	0.0374906969862867	0.949175887370308	Exon	Hippocampus
e1164107	ENSG00000123562.16	ENSG00000123562	MORF4L2	0.0810816446280425	2.95279086898617	2.0879062734845	0.0374925632523719	0.949175887370308	Exon	Hippocampus
e258673	ENSG00000248710.1	ENSG00000248710		0.198293852177267	1.74029990655813	2.08785848663457	0.0374969019142344	0.949175887370308	Exon	Hippocampus
e1128189	ENSG00000100003.17	ENSG00000100003	SEC14L2	-0.0782351042053457	2.21145498888112	-2.08779677326937	0.0375025056264976	0.949175887370308	Exon	Hippocampus
e1151806	ENSG00000078061.12	ENSG00000078061	ARAF	-0.0937025710495203	-1.41125589944669	-2.08776305181428	0.0375055679127251	0.949175887370308	Exon	Hippocampus
e713730	ENSG00000110958.15	ENSG00000110958	PTGES3	-0.118277913552775	1.20015203567132	-2.087674283271	0.0375136301133023	0.949175887370308	Exon	Hippocampus
e440366	ENSG00000136273.11	ENSG00000136273	HUS1	-0.0917072491382614	-0.771318684062689	-2.08766746219752	0.0375142496830118	0.949175887370308	Exon	Hippocampus
e507717	ENSG00000164944.11	ENSG00000164944	KIAA1429	-0.0511287446378989	0.73004631475379	-2.08765398339806	0.0375154740110094	0.949175887370308	Exon	Hippocampus
e756047	ENSG00000102531.16	ENSG00000102531	FNDC3A	-0.125478152711057	-0.850688431945995	-2.08763070890731	0.0375175881973732	0.949175887370308	Exon	Hippocampus
e545016	ENSG00000106785.14	ENSG00000106785	TRIM14	-0.0836811081126847	1.55421166098242	-2.0876288373085	0.037517758212333	0.949175887370308	Exon	Hippocampus
e1177862	ENSG00000155962.12	ENSG00000155962	CLIC2	-0.127430772640992	-2.13265305508564	-2.08759499516234	0.0375208325270031	0.949175887370308	Exon	Hippocampus
e417376	ENSG00000233452.6	ENSG00000233452	STXBP5-AS1	0.214057977797717	-2.13182894428866	2.08755245200326	0.0375246975712601	0.949175887370308	Exon	Hippocampus
e195466	ENSG00000124831.18	ENSG00000124831	LRRFIP1	-0.0822405034843226	0.633646099622009	-2.08755119346752	0.0375248119143605	0.949175887370308	Exon	Hippocampus
e1021145	ENSG00000090339.8	ENSG00000090339	ICAM1	-0.286050700919626	-2.68242875076627	-2.08753509770684	0.0375262743060635	0.949175887370308	Exon	Hippocampus
e484144	ENSG00000164733.20	ENSG00000164733	CTSB	-0.0801689634208354	3.03667077446246	-2.08747032849433	0.0375321594508401	0.949175887370308	Exon	Hippocampus
e800499	ENSG00000119698.11	ENSG00000119698	PPP4R4	-0.147763186962038	-0.85865908178053	-2.08744309039165	0.0375346346304423	0.949175887370308	Exon	Hippocampus
e800529	ENSG00000119698.11	ENSG00000119698	PPP4R4	-0.147763186962038	-0.85865908178053	-2.08744309039165	0.0375346346304423	0.949175887370308	Exon	Hippocampus
e257607	ENSG00000163660.11	ENSG00000163660	CCNL1	-0.112814307246442	-0.176248230625508	-2.08743731000649	0.0375351599232738	0.949175887370308	Exon	Hippocampus
e463608	ENSG00000105879.11	ENSG00000105879	CBLL1	0.0508736030917677	3.0702782628693	2.08740667912717	0.037537943611014	0.949175887370308	Exon	Hippocampus
e345317	ENSG00000145782.12	ENSG00000145782	ATG12	0.061499756402385	2.80852730844156	2.08735890164728	0.0375422859078817	0.949175887370308	Exon	Hippocampus
e854375	ENSG00000103202.12	ENSG00000103202	NME4	-0.124380798834664	-1.9062824217709	-2.08735395356419	0.0375427356431434	0.949175887370308	Exon	Hippocampus
e277503	ENSG00000109736.14	ENSG00000109736	MFSD10	-0.12319059874803	-1.66694756221864	-2.08728110017088	0.0375493578796673	0.949175887370308	Exon	Hippocampus
e944546	ENSG00000188895.11	ENSG00000188895	MSL1	0.067862940437592	0.879075961360298	2.08725684272881	0.0375515630570282	0.949175887370308	Exon	Hippocampus
e686842	ENSG00000111752.10	ENSG00000111752	PHC1	0.0872082265116335	-1.16369287996816	2.08724451810878	0.0375526834967383	0.949175887370308	Exon	Hippocampus
e617297	ENSG00000166444.18	ENSG00000166444	ST5	-0.11631240551161	-1.62685855308927	-2.08719522864039	0.0375571647218628	0.949175887370308	Exon	Hippocampus
e402740	ENSG00000135324.5	ENSG00000135324	MRAP2	0.157973807740063	-1.52415143204577	2.08716956439621	0.037559498205566	0.949175887370308	Exon	Hippocampus
e77876	ENSG00000158773.14	ENSG00000158773	USF1	0.0683997286949759	-0.258176581059445	2.08716304814114	0.0375600907062048	0.949175887370308	Exon	Hippocampus
e14685	ENSG00000075151.20	ENSG00000075151	EIF4G3	0.0727780271243799	3.31137697257852	2.08715561269258	0.0375607667956981	0.949175887370308	Exon	Hippocampus
e890467	ENSG00000205336.11	ENSG00000205336	ADGRG1	-0.113595554689078	0.615913849006872	-2.08712795045381	0.0375632821554222	0.949175887370308	Exon	Hippocampus
e1151644	ENSG00000102225.15	ENSG00000102225	CDK16	-0.0844578614258806	1.60147451984719	-2.08710251114185	0.0375655955088494	0.949175887370308	Exon	Hippocampus
e664242	ENSG00000137760.14	ENSG00000137760	ALKBH8	0.115500149231076	-2.53722466671563	2.08700570424721	0.037574399869424	0.949175887370308	Exon	Hippocampus
e796118	ENSG00000140022.9	ENSG00000140022	STON2	-0.145636078148275	-1.56575781522594	-2.08699463098523	0.0375754070690507	0.949175887370308	Exon	Hippocampus
e521205	ENSG00000179950.13	ENSG00000179950	PUF60	-0.0567883090256084	1.10743630310374	-2.08697575636271	0.0375771239164922	0.949175887370308	Exon	Hippocampus
e429108	ENSG00000005108.15	ENSG00000005108	THSD7A	-0.119278790555783	-1.28090223853686	-2.08696588765461	0.0375780216070212	0.949175887370308	Exon	Hippocampus
e381779	ENSG00000234745.9	ENSG00000234745	HLA-B	-0.196253525425578	-0.236607627674706	-2.08695048793254	0.0375794224535901	0.949175887370308	Exon	Hippocampus
e751571	ENSG00000244754.8	ENSG00000244754	N4BP2L2	0.0621075854770434	1.72279281893328	2.08692640157471	0.0375816135755658	0.949175887370308	Exon	Hippocampus
e934220	ENSG00000109113.18	ENSG00000109113	RAB34	-0.146677635846977	-1.79451994893551	-2.08689694047098	0.0375842937834583	0.949175887370308	Exon	Hippocampus
e630140	ENSG00000134569.9	ENSG00000134569	LRP4	-0.110213566993896	-0.292001262173807	-2.08672344188278	0.0376000810361459	0.949366776594729	Exon	Hippocampus
e13277	ENSG00000127481.14	ENSG00000127481	UBR4	-0.0594207318138667	0.306543427073436	-2.08672319015224	0.037600103946117	0.949366776594729	Exon	Hippocampus
e190263	ENSG00000168958.19	ENSG00000168958	MFF	0.0466491445102797	1.63841370370835	2.08670164358637	0.037602064941121	0.949366776594729	Exon	Hippocampus
e563521	ENSG00000159069.13	ENSG00000159069	FBXW5	-0.0964727060712271	0.671681739373007	-2.08665355386444	0.0376064419956945	0.949366776594729	Exon	Hippocampus
e473880	ENSG00000133597.9	ENSG00000133597	ADCK2	0.0843803919424838	-0.842204965247062	2.08660729043265	0.0376106532348805	0.949366776594729	Exon	Hippocampus
e502165	ENSG00000046889.18	ENSG00000046889	PREX2	-0.102777082432293	-0.181563891570183	-2.08657258558233	0.0376138125911026	0.949366776594729	Exon	Hippocampus
e973826	ENSG00000266714.6	ENSG00000266714	MYO15B	0.153334381632447	-1.91815510699429	2.08656568534831	0.0376144407809618	0.949366776594729	Exon	Hippocampus
e846597	ENSG00000177082.12	ENSG00000177082	WDR73	0.103123282455766	-1.62991522328075	2.08653589625793	0.0376171528504822	0.949366776594729	Exon	Hippocampus
e1043240	ENSG00000161265.14	ENSG00000161265	U2AF1L4	0.0979551043326023	-1.55724751318528	2.08652963332517	0.037617723064005	0.949366776594729	Exon	Hippocampus
e853579	ENSG00000007384.15	ENSG00000007384	RHBDF1	-0.148833049001227	-2.86586220746091	-2.08647376755837	0.0376228097323706	0.949366776594729	Exon	Hippocampus
e799834	ENSG00000012963.14	ENSG00000012963	UBR7	-0.0993707867453681	-0.846830670667398	-2.08642756390197	0.0376270170939253	0.949366776594729	Exon	Hippocampus
e626786	ENSG00000026508.16	ENSG00000026508	CD44	-0.250725810487638	0.760200746817614	-2.08642461948727	0.0376272852295592	0.949366776594729	Exon	Hippocampus
e827773	ENSG00000069869.15	ENSG00000069869	NEDD4	-0.123684052796989	-2.07900049220478	-2.08641329362397	0.0376283166441677	0.949366776594729	Exon	Hippocampus
e494068	ENSG00000147548.16	ENSG00000147548	WHSC1L1	0.069836484511684	0.221257996848755	2.0863754580435	0.0376317623994974	0.949382943146892	Exon	Hippocampus
e811220	ENSG00000104059.4	ENSG00000104059	FAM189A1	-0.173244470926282	-0.131207655795199	-2.08627911807784	0.0376405374730277	0.949533546560029	Exon	Hippocampus
e579808	ENSG00000225830.11	ENSG00000225830	ERCC6	-0.084264377750746	-0.669872938073214	-2.0862250981952	0.0376454586096059	0.949558727630337	Exon	Hippocampus
e966929	ENSG00000108622.10	ENSG00000108622	ICAM2	-0.161412044822336	-1.92967858275751	-2.08620656923215	0.0376471466991021	0.949558727630337	Exon	Hippocampus
e497335	ENSG00000165102.14	ENSG00000165102	HGSNAT	0.10308232956723	-1.19975179379846	2.086140740625	0.0376531445669141	0.949621671821039	Exon	Hippocampus
e851602	ENSG00000247809.7	ENSG00000247809	NR2F2-AS1	-0.199109327546049	-1.71096356086421	-2.0861175949704	0.0376552536400251	0.949621671821039	Exon	Hippocampus
e172956	ENSG00000115252.18	ENSG00000115252	PDE1A	0.14358801485217	0.646515402660587	2.08603502863293	0.0376627780533477	0.949682194449583	Exon	Hippocampus
e324311	ENSG00000150712.10	ENSG00000150712	MTMR12	-0.0634155209536832	3.15451378895376	-2.08601818903299	0.0376643128329439	0.949682194449583	Exon	Hippocampus
e713692	ENSG00000110958.15	ENSG00000110958	PTGES3	-0.1184856231728	1.19634078089852	-2.08594017287164	0.0376714240085896	0.949682194449583	Exon	Hippocampus
e175097	ENSG00000115419.12	ENSG00000115419	GLS	0.0829471061597673	2.82801760454607	2.08589296084547	0.0376757279433558	0.949682194449583	Exon	Hippocampus
e555756	ENSG00000167123.18	ENSG00000167123	CERCAM	0.186627399945125	1.79344279404021	2.08587442829154	0.0376774175197174	0.949682194449583	Exon	Hippocampus
e137782	ENSG00000152291.13	ENSG00000152291	TGOLN2	-0.0458689096426906	4.08146413719301	-2.08582811161262	0.0376816404029441	0.949682194449583	Exon	Hippocampus
e1022272	ENSG00000129351.17	ENSG00000129351	ILF3	0.0895548122857379	-0.970950973385977	2.08579825725839	0.0376843625622218	0.949682194449583	Exon	Hippocampus
e811832	ENSG00000198690.9	ENSG00000198690	FAN1	0.0989479611370048	-1.2110843894374	2.08579400621314	0.0376847501917809	0.949682194449583	Exon	Hippocampus
e729000	ENSG00000120800.4	ENSG00000120800	UTP20	0.109246453138164	-2.16332460384191	2.08578215996686	0.037685830404141	0.949682194449583	Exon	Hippocampus
e805127	ENSG00000126214.21	ENSG00000126214	KLC1	0.0659702278736418	3.58699487941124	2.08576966173693	0.0376869700969874	0.949682194449583	Exon	Hippocampus
e508568	ENSG00000169439.11	ENSG00000169439	SDC2	-0.102323987970137	0.844832682547884	-2.08575268563153	0.0376885181670226	0.949682194449583	Exon	Hippocampus
e1139781	ENSG00000186951.16	ENSG00000186951	PPARA	-0.171575143829179	-3.07513242735188	-2.08568026833874	0.0376951225910812	0.949746743291236	Exon	Hippocampus
e546197	ENSG00000165029.15	ENSG00000165029	ABCA1	-0.126926853381368	-0.580324967528944	-2.08563340473427	0.0376993970573184	0.949746743291236	Exon	Hippocampus
e1145465	ENSG00000087842.10	ENSG00000087842	PIR	-0.142426391374792	-2.57711404842627	-2.08563229796147	0.0376994980119415	0.949746743291236	Exon	Hippocampus
e937839	ENSG00000126858.16	ENSG00000126858	RHOT1	-0.136538413795618	-2.88278311346715	-2.0855788517274	0.0377043734015366	0.949798870960916	Exon	Hippocampus
e406633	ENSG00000135537.16	ENSG00000135537	LACE1	0.0791278631877091	-0.541885846587047	2.08551797431939	0.0377099273222995	0.949868082262419	Exon	Hippocampus
e795184	ENSG00000151445.15	ENSG00000151445	VIPAS39	0.109578585747046	-2.3676286240433	2.08546472070234	0.0377147862882829	0.949872525751188	Exon	Hippocampus
e753031	ENSG00000102710.19	ENSG00000102710	SUPT20H	0.0651551496776668	0.250067450698336	2.08539087814844	0.0377215247147788	0.949872525751188	Exon	Hippocampus
e1131813	ENSG00000100336.17	ENSG00000100336	APOL4	-0.304226718442572	-1.72615509812695	-2.08525099137888	0.0377342927579654	0.949872525751188	Exon	Hippocampus
e694600	ENSG00000133687.15	ENSG00000133687	TMTC1	-0.111860080699214	1.39484904242366	-2.0852195766747	0.0377371606153206	0.949872525751188	Exon	Hippocampus
e270423	ENSG00000114315.3	ENSG00000114315	HES1	-0.141542839672227	0.351920674023928	-2.0852081704872	0.0377382019355211	0.949872525751188	Exon	Hippocampus
e1034959	ENSG00000130520.10	ENSG00000130520	LSM4	0.0518029207774013	2.38141032507511	2.08515688745594	0.0377428840885637	0.949872525751188	Exon	Hippocampus
e431650	ENSG00000122591.11	ENSG00000122591	FAM126A	-0.121460590565597	0.953909673092063	-2.08515468978904	0.0377430847471655	0.949872525751188	Exon	Hippocampus
e1131818	ENSG00000100336.17	ENSG00000100336	APOL4	-0.304197835703416	-1.72616466824824	-2.08511276476587	0.0377469128978588	0.949872525751188	Exon	Hippocampus
e206981	ENSG00000154822.16	ENSG00000154822	PLCL2	-0.130451999073442	-2.4079442519997	-2.08510600029102	0.0377475305893915	0.949872525751188	Exon	Hippocampus
e1167220	ENSG00000175556.16	ENSG00000175556	LONRF3	-0.15487528963387	-1.38979110338	-2.08504161092549	0.037753410674804	0.949872525751188	Exon	Hippocampus
e281330	ENSG00000237765.6	ENSG00000237765	FAM200B	0.0578218667222184	2.08613940468985	2.08501978255665	0.0377554042354788	0.949872525751188	Exon	Hippocampus
e701584	ENSG00000134285.10	ENSG00000134285	FKBP11	-0.16685856422574	-2.17744293132514	-2.08500635758096	0.0377566303682501	0.949872525751188	Exon	Hippocampus
e327921	ENSG00000083720.12	ENSG00000083720	OXCT1	0.102392189239704	1.62927335798122	2.08497814656632	0.0377592070535521	0.949872525751188	Exon	Hippocampus
e1081514	ENSG00000101384.11	ENSG00000101384	JAG1	-0.14931913843483	-0.693207248738885	-2.08497556958859	0.037759442432248	0.949872525751188	Exon	Hippocampus
e118793	ENSG00000163811.11	ENSG00000163811	WDR43	-0.0953534902453891	-1.06417973214439	-2.08492988084808	0.0377636158064782	0.949872525751188	Exon	Hippocampus
e287271	ENSG00000170448.11	ENSG00000170448	NFXL1	-0.0961510939112322	-1.38191406948072	-2.08487770777475	0.037768381964881	0.949872525751188	Exon	Hippocampus
e592149	ENSG00000165338.16	ENSG00000165338	HECTD2	0.0940122082726544	0.304193478538547	2.08483848586746	0.0377719653358089	0.949872525751188	Exon	Hippocampus
e99127	ENSG00000162819.11	ENSG00000162819	BROX	0.117710507977287	-1.90271029162897	2.08483256469471	0.0377725063280576	0.949872525751188	Exon	Hippocampus
e367719	ENSG00000087206.16	ENSG00000087206	UIMC1	-0.089183047461413	-0.716492280315481	-2.08482775795444	0.0377729455042406	0.949872525751188	Exon	Hippocampus
e1055047	ENSG00000124444.15	ENSG00000124444	ZNF576	0.0546018463374832	0.72478286753093	2.08481931983207	0.037773716478512	0.949872525751188	Exon	Hippocampus
e724812	ENSG00000198707.14	ENSG00000198707	CEP290	0.0877028454824936	-0.181163538462748	2.0847797913464	0.0377773282957237	0.949872525751188	Exon	Hippocampus
e890061	ENSG00000005194.14	ENSG00000005194	CIAPIN1	0.0593180446427318	1.74339610344524	2.08477873282589	0.0377774250194621	0.949872525751188	Exon	Hippocampus
e779656	ENSG00000187790.10	ENSG00000187790	FANCM	0.141459042509078	-2.28290890397991	2.08474237958695	0.0377807469740461	0.949872525751188	Exon	Hippocampus
e605343	ENSG00000196177.12	ENSG00000196177	ACADSB	-0.079312914863987	0.246991909138262	-2.08469964599713	0.0377846522833662	0.949872525751188	Exon	Hippocampus
e802675	ENSG00000140105.17	ENSG00000140105	WARS	-0.100659679405561	0.896875234417855	-2.0846327059772	0.0377907704471696	0.949872525751188	Exon	Hippocampus
e992919	ENSG00000141447.16	ENSG00000141447	OSBPL1A	0.0914500703335583	1.50720178492093	2.08461068939757	0.0377927828968045	0.949872525751188	Exon	Hippocampus
e708349	ENSG00000197111.15	ENSG00000197111	PCBP2	-0.0511546560510891	2.60910963871161	-2.08460914127846	0.0377929244077756	0.949872525751188	Exon	Hippocampus
e857477	ENSG00000059145.18	ENSG00000059145	UNKL	-0.166717006832153	-3.13955392658693	-2.08458483185434	0.0377951465508172	0.949872525751188	Exon	Hippocampus
e257727	ENSG00000163660.11	ENSG00000163660	CCNL1	-0.112581318175034	-0.17659167604567	-2.0845830043627	0.0377953136077356	0.949872525751188	Exon	Hippocampus
e1167532	ENSG00000125351.11	ENSG00000125351	UPF3B	0.105808564368883	-1.69800311136539	2.08454671504596	0.0377986310620926	0.949872525751188	Exon	Hippocampus
e343621	ENSG00000283462.1	ENSG00000283462		0.232275078620446	-2.38246948943803	2.08454458064534	0.0377988261899787	0.949872525751188	Exon	Hippocampus
e684493	ENSG00000111669.14	ENSG00000111669	TPI1	0.070630966165671	5.2174920020514	2.08453272847148	0.0377999097368176	0.949872525751188	Exon	Hippocampus
e1013766	ENSG00000127663.14	ENSG00000127663	KDM4B	-0.135431451591065	-2.51112084911027	-2.08440718508534	0.0378113887656915	0.950065442028089	Exon	Hippocampus
e406329	ENSG00000272398.5	ENSG00000272398	CD24	-0.246310873703822	2.46014093015656	-2.0843873702631	0.0378132008011546	0.950065442028089	Exon	Hippocampus
e515379	ENSG00000173334.3	ENSG00000173334	TRIB1	-0.114115210027434	1.1532784775159	-2.08431824812065	0.0378195224969929	0.950108250329518	Exon	Hippocampus
e219477	ENSG00000114270.16	ENSG00000114270	COL7A1	-0.169065639525198	-3.12623481124365	-2.08423026134124	0.0378275707996074	0.950108250329518	Exon	Hippocampus
e549790	ENSG00000136861.17	ENSG00000136861	CDK5RAP2	0.0899725822685468	0.132587750330161	2.08422589048938	0.0378279706471101	0.950108250329518	Exon	Hippocampus
e352546	ENSG00000112983.17	ENSG00000112983	BRD8	0.102926111911659	-1.82082168606092	2.08416936134441	0.0378331422840925	0.950108250329518	Exon	Hippocampus
e278556	ENSG00000247708.7	ENSG00000247708	STX18-AS1	-0.111601800707371	-0.661037923120797	-2.08413533591601	0.0378362554325578	0.950108250329518	Exon	Hippocampus
e20853	ENSG00000180098.9	ENSG00000180098	TRNAU1AP	0.0771668127127411	-0.677399782370151	2.08408247574591	0.0378410922952132	0.950108250329518	Exon	Hippocampus
e295439	ENSG00000197826.11	ENSG00000197826	C4orf22	-0.241689645749017	-2.0370262945126	-2.08404933261202	0.0378441252598215	0.950108250329518	Exon	Hippocampus
e1145468	ENSG00000087842.10	ENSG00000087842	PIR	-0.126211116462214	-2.07695667600067	-2.08404837851955	0.0378442125729473	0.950108250329518	Exon	Hippocampus
e808855	ENSG00000140157.14	ENSG00000140157	NIPA2	0.0583206156439522	2.61576606656299	2.0839855686942	0.0378499609499942	0.950108250329518	Exon	Hippocampus
e947060	ENSG00000168610.14	ENSG00000168610	STAT3	-0.102958462700766	0.653753987448554	-2.08398298718849	0.0378501972262478	0.950108250329518	Exon	Hippocampus
e1147554	ENSG00000123130.16	ENSG00000123130	ACOT9	-0.114145597185477	-1.81242706645722	-2.08397796820102	0.0378506566003501	0.950108250329518	Exon	Hippocampus
e546759	ENSG00000070061.14	ENSG00000070061	IKBKAP	0.0642737842690072	0.838899804577697	2.08396790301349	0.0378515778535961	0.950108250329518	Exon	Hippocampus
e1009553	ENSG00000079313.12	ENSG00000079313	REXO1	0.177496653355672	-3.22363864763602	2.08386969832511	0.0378605674033069	0.950108250329518	Exon	Hippocampus
e508437	ENSG00000156467.9	ENSG00000156467	UQCRB	0.0769631888172956	4.87089969057759	2.08382573788818	0.0378645920843716	0.950108250329518	Exon	Hippocampus
e4395	ENSG00000157881.13	ENSG00000157881	PANK4	0.115540851428206	-1.21595258959874	2.08378482431779	0.0378683381459476	0.950108250329518	Exon	Hippocampus
e356699	ENSG00000081791.8	ENSG00000081791	KIAA0141	0.0571832889886277	1.31434403593825	2.08373066356112	0.0378732976116215	0.950108250329518	Exon	Hippocampus
e740768	ENSG00000089053.12	ENSG00000089053	ANAPC5	0.0588886882365525	1.59020611977146	2.08372260415358	0.0378740356538024	0.950108250329518	Exon	Hippocampus
e13003	ENSG00000074964.16	ENSG00000074964	ARHGEF10L	-0.152312802492446	-2.88771342757345	-2.08371234504796	0.037874975151633	0.950108250329518	Exon	Hippocampus
e862451	ENSG00000085644.13	ENSG00000085644	ZNF213	-0.116995849675029	-1.28237267249319	-2.08370598608788	0.0378755574959355	0.950108250329518	Exon	Hippocampus
e822753	ENSG00000140263.13	ENSG00000140263	SORD	-0.096762411518147	-1.03955726223837	-2.08369548743731	0.0378765189637994	0.950108250329518	Exon	Hippocampus
e20103	ENSG00000000938.12	ENSG00000000938	FGR	-0.218634018730455	-2.96308222627437	-2.08368544741966	0.037877438449496	0.950108250329518	Exon	Hippocampus
e15467	ENSG00000090686.15	ENSG00000090686	USP48	0.0657355975037873	0.893409179706433	2.08367753896909	0.0378781627352686	0.950108250329518	Exon	Hippocampus
e117715	ENSG00000138002.14	ENSG00000138002	IFT172	0.0924992272855159	-0.962863715569003	2.08363432533224	0.0378821206122511	0.950108250329518	Exon	Hippocampus
e64199	ENSG00000269713.7	ENSG00000269713	NBPF9	-0.0811930997737144	0.264174813220721	-2.08363263080502	0.0378822758188418	0.950108250329518	Exon	Hippocampus
e935136	ENSG00000196535.15	ENSG00000196535	MYO18A	0.0865129168176625	0.319256593303839	2.08358913251126	0.0378862601377877	0.950137772581203	Exon	Hippocampus
e817435	ENSG00000247556.6	ENSG00000247556	OIP5-AS1	0.0773062980565031	2.03418096382284	2.08353688563694	0.03789104627472	0.95014525892694	Exon	Hippocampus
e135410	ENSG00000204843.12	ENSG00000204843	DCTN1	0.0677267768867392	2.91430359855705	2.08349241987109	0.037895120020717	0.95014525892694	Exon	Hippocampus
e1032076	ENSG00000160111.12	ENSG00000160111	CPAMD8	0.349050925353844	-3.06641347409038	2.08348034509142	0.0378962263202666	0.95014525892694	Exon	Hippocampus
e617426	ENSG00000166444.18	ENSG00000166444	ST5	-0.114626776350709	-1.84334363365579	-2.0834633046275	0.0378977876261255	0.95014525892694	Exon	Hippocampus
e356665	ENSG00000081791.8	ENSG00000081791	KIAA0141	0.0451581046462727	2.84364952636861	2.08339216705619	0.0379043060882326	0.950172433432197	Exon	Hippocampus
e1167210	ENSG00000175556.16	ENSG00000175556	LONRF3	-0.15475310340392	-1.38964311641309	-2.08329292990506	0.0379134009643284	0.950172433432197	Exon	Hippocampus
e436675	ENSG00000010270.13	ENSG00000010270	STARD3NL	-0.141065984878599	-2.56076840469281	-2.08329291916888	0.0379134019483777	0.950172433432197	Exon	Hippocampus
e746702	ENSG00000112787.12	ENSG00000112787	FBRSL1	-0.126521435467587	-1.98394850022663	-2.08319087033865	0.0379227564527277	0.950172433432197	Exon	Hippocampus
e648753	ENSG00000172663.8	ENSG00000172663	TMEM134	-0.144953584320372	-2.83426685093128	-2.08318631699827	0.0379231738894564	0.950172433432197	Exon	Hippocampus
e270515	ENSG00000133657.14	ENSG00000133657	ATP13A3	-0.11305691008413	-1.09158080177803	-2.08317009517641	0.0379246610898182	0.950172433432197	Exon	Hippocampus
e892492	ENSG00000125107.17	ENSG00000125107	CNOT1	0.0947591654673128	-1.09240645631569	2.08315493751306	0.0379260507742077	0.950172433432197	Exon	Hippocampus
e892499	ENSG00000125107.17	ENSG00000125107	CNOT1	0.0947591654673128	-1.09240645631569	2.08315493751306	0.0379260507742077	0.950172433432197	Exon	Hippocampus
e257695	ENSG00000163660.11	ENSG00000163660	CCNL1	-0.112559847370088	-0.17644198738289	-2.08314773861353	0.0379267107987078	0.950172433432197	Exon	Hippocampus
e906574	ENSG00000131149.18	ENSG00000131149	GSE1	-0.198460568278895	-3.20650012650206	-2.08311829774773	0.0379294101595754	0.950172433432197	Exon	Hippocampus
e14650	ENSG00000075151.20	ENSG00000075151	EIF4G3	0.0726060364149686	3.31184358218895	2.08311456869685	0.0379297520788225	0.950172433432197	Exon	Hippocampus
e9348	ENSG00000116663.10	ENSG00000116663	FBXO6	-0.12210964064052	-2.49725518201398	-2.08306928868324	0.0379339040445396	0.95020611535842	Exon	Hippocampus
e141408	ENSG00000144028.14	ENSG00000144028	SNRNP200	-0.0616790508903318	0.443422910718586	-2.08296286913716	0.0379436637478698	0.95030074675648	Exon	Hippocampus
e806626	ENSG00000184916.8	ENSG00000184916	JAG2	-0.155982235370974	-1.96400061263583	-2.08292739336129	0.037946917696725	0.95030074675648	Exon	Hippocampus
e257664	ENSG00000163660.11	ENSG00000163660	CCNL1	-0.112511450181724	-0.183060641138524	-2.0828878799876	0.0379505422671773	0.95030074675648	Exon	Hippocampus
e378817	ENSG00000204713.10	ENSG00000204713	TRIM27	0.109204966308389	-1.65054857805673	2.08283447946202	0.0379554411789	0.95030074675648	Exon	Hippocampus
e617296	ENSG00000166444.18	ENSG00000166444	ST5	-0.11546841957021	-1.87603725101755	-2.08282883116833	0.0379559593793899	0.95030074675648	Exon	Hippocampus
e39742	ENSG00000162402.13	ENSG00000162402	USP24	-0.0633614348852755	-0.1548952682549	-2.08282413895005	0.0379563898697115	0.95030074675648	Exon	Hippocampus
e916450	ENSG00000091640.7	ENSG00000091640	SPAG7	-0.0732738602594564	0.367348057398793	-2.08281382855815	0.0379573358173173	0.95030074675648	Exon	Hippocampus
e882867	ENSG00000103496.14	ENSG00000103496	STX4	0.120089200053422	-0.701374702601967	2.08260963327014	0.0379760742720107	0.950459401910611	Exon	Hippocampus
e426722	ENSG00000218823.1	ENSG00000218823	PAPOLB	-0.143042231568499	-1.79587029122069	-2.08260742611673	0.0379762768597144	0.950459401910611	Exon	Hippocampus
e497767	ENSG00000164808.16	ENSG00000164808	SPIDR	0.0735773480519396	0.605308864460374	2.08259369610552	0.0379775371152032	0.950459401910611	Exon	Hippocampus
e99487	ENSG00000162909.17	ENSG00000162909	CAPN2	-0.0886355296880562	0.342707888061141	-2.08259063643761	0.0379778179620307	0.950459401910611	Exon	Hippocampus
e431679	ENSG00000122591.11	ENSG00000122591	FAM126A	-0.167059280142072	-1.60325825684411	-2.08256548535025	0.0379801266468112	0.950459401910611	Exon	Hippocampus
e763398	ENSG00000134884.13	ENSG00000134884	ARGLU1	0.0665520351593474	1.1020273564915	2.0825314988679	0.0379832465462425	0.950459401910611	Exon	Hippocampus
e361153	ENSG00000113140.10	ENSG00000113140	SPARC	-0.142107187326116	1.79020542268643	-2.08248843760015	0.0379871998093542	0.950459401910611	Exon	Hippocampus
e1140375	ENSG00000100425.18	ENSG00000100425	BRD1	-0.0882660562455774	-1.18443199205236	-2.08247999632715	0.0379879748062019	0.950459401910611	Exon	Hippocampus
e539459	ENSG00000106829.18	ENSG00000106829	TLE4	0.157954769751606	-2.06148635623111	2.08245025634495	0.0379907053541386	0.950459401910611	Exon	Hippocampus
e671442	ENSG00000160695.14	ENSG00000160695	VPS11	0.0451782718014116	1.08917730700171	2.0824196328125	0.0379935171995371	0.950459401910611	Exon	Hippocampus
e818894	ENSG00000103978.15	ENSG00000103978	TMEM87A	-0.0984465039831377	-0.461347429982481	-2.08235318516206	0.0379996190180196	0.950459401910611	Exon	Hippocampus
e619837	ENSG00000197702.11	ENSG00000197702	PARVA	-0.0853149554455328	0.173447766904442	-2.0823094721286	0.0380036335966334	0.950459401910611	Exon	Hippocampus
e983006	ENSG00000235296.1	ENSG00000235296		0.217957573361684	-2.20448547058451	2.08221990787034	0.0380118602553216	0.950459401910611	Exon	Hippocampus
e890821	ENSG00000205336.11	ENSG00000205336	ADGRG1	-0.116192775880546	-0.981155783211944	-2.08220328566777	0.0380133872056116	0.950459401910611	Exon	Hippocampus
e406146	ENSG00000057657.15	ENSG00000057657	PRDM1	-0.195427836440938	-2.86489826921412	-2.08218675576027	0.0380149057294261	0.950459401910611	Exon	Hippocampus
e230208	ENSG00000180376.16	ENSG00000180376	CCDC66	0.111374502161922	-1.53920182134294	2.08216770030742	0.0380166563273275	0.950459401910611	Exon	Hippocampus
e421593	ENSG00000197081.12	ENSG00000197081	IGF2R	-0.0856321093139684	-0.0604238635988691	-2.08214483914481	0.0380187566413145	0.950459401910611	Exon	Hippocampus
e737172	ENSG00000186815.12	ENSG00000186815	TPCN1	-0.107402360122439	-1.07756292204233	-2.08211967438945	0.0380210687068734	0.950459401910611	Exon	Hippocampus
e1067287	ENSG00000161681.15	ENSG00000161681	SHANK1	-0.164008273433768	0.427499186102116	-2.08208084188015	0.0380246367620576	0.950459401910611	Exon	Hippocampus
e1127944	ENSG00000248751.6	ENSG00000248751		-0.120978317253218	-1.51295947419709	-2.0820694343516	0.0380256849766059	0.950459401910611	Exon	Hippocampus
e1128200	ENSG00000100003.17	ENSG00000100003	SEC14L2	-0.0780359085234406	2.21186168940967	-2.08206584151287	0.0380260151203435	0.950459401910611	Exon	Hippocampus
e1132033	ENSG00000100345.20	ENSG00000100345	MYH9	-0.0913848654995377	0.858056689912778	-2.08204040909068	0.0380283521599357	0.950459401910611	Exon	Hippocampus
e154243	ENSG00000227745.1	ENSG00000227745		0.295550776726665	-1.96771812112416	2.0820283142072	0.0380294636276428	0.950459401910611	Exon	Hippocampus
e494015	ENSG00000147548.16	ENSG00000147548	WHSC1L1	0.0602656521040742	2.08304883905883	2.08195298115542	0.0380363870351496	0.950459401910611	Exon	Hippocampus
e857416	ENSG00000059145.18	ENSG00000059145	UNKL	-0.166480913067131	-3.13366647912933	-2.08194803628531	0.0380368415260472	0.950459401910611	Exon	Hippocampus
e1090921	ENSG00000101413.11	ENSG00000101413	RPRD1B	-0.068438528357689	-0.0683760376295811	-2.08192290913164	0.0380391510744634	0.950459401910611	Exon	Hippocampus
e831025	ENSG00000140416.19	ENSG00000140416	TPM1	-0.131703667747745	-0.461796361689503	-2.08191918346296	0.0380394935274304	0.950459401910611	Exon	Hippocampus
e242707	ENSG00000065518.7	ENSG00000065518	NDUFB4	0.056677492496975	2.72154828800024	2.08187627069963	0.0380434381375069	0.950487795002351	Exon	Hippocampus
e253042	ENSG00000155893.12	ENSG00000155893	PXYLP1	-0.124515985690854	-1.09251622259201	-2.08182350718295	0.0380482887233816	0.950538817382137	Exon	Hippocampus
e86670	ENSG00000135862.5	ENSG00000135862	LAMC1	-0.11347452626919	-0.898281838583354	-2.08176237252956	0.0380539095339257	0.950545016258525	Exon	Hippocampus
e257733	ENSG00000163660.11	ENSG00000163660	CCNL1	-0.112439067816538	-0.176545323837061	-2.08169222269806	0.0380603600868289	0.950545016258525	Exon	Hippocampus
e257751	ENSG00000163660.11	ENSG00000163660	CCNL1	-0.112439067816538	-0.176545323837061	-2.08169222269806	0.0380603600868289	0.950545016258525	Exon	Hippocampus
e822703	ENSG00000259479.6	ENSG00000259479	SORD2P	0.365179422056824	-3.71887108562533	2.08167328070194	0.0380621020379507	0.950545016258525	Exon	Hippocampus
e606960	ENSG00000175470.18	ENSG00000175470	PPP2R2D	0.0538222709760262	2.8006998960745	2.08164449962187	0.0380647489449887	0.950545016258525	Exon	Hippocampus
e1128037	ENSG00000099995.18	ENSG00000099995	SF3A1	-0.0847110389016124	-0.529539784835567	-2.08160505976324	0.038068376362224	0.950545016258525	Exon	Hippocampus
e154710	ENSG00000115839.17	ENSG00000115839	RAB3GAP1	0.0714322308043575	0.803645947867268	2.08157655759932	0.0380709979863939	0.950545016258525	Exon	Hippocampus
e764438	ENSG00000126216.13	ENSG00000126216	TUBGCP3	-0.0641058292024992	0.226247148741792	-2.08156054780334	0.0380724706323072	0.950545016258525	Exon	Hippocampus
e922553	ENSG00000220205.8	ENSG00000220205	VAMP2	-0.133922654070359	0.342075743449206	-2.08153957288579	0.0380744000638264	0.950545016258525	Exon	Hippocampus
e553643	ENSG00000136830.11	ENSG00000136830	FAM129B	-0.194007699213862	-2.91758560464547	-2.08150065477646	0.038077980266974	0.950545016258525	Exon	Hippocampus
e29060	ENSG00000049089.13	ENSG00000049089	COL9A2	0.192590850996932	-2.52182732663844	2.08148408186626	0.0380795049500195	0.950545016258525	Exon	Hippocampus
e744451	ENSG00000196498.13	ENSG00000196498	NCOR2	-0.137701664268816	-0.517518606855951	-2.08145437629981	0.0380822379483239	0.950545016258525	Exon	Hippocampus
e436682	ENSG00000010270.13	ENSG00000010270	STARD3NL	-0.14088858323246	-2.5868657614396	-2.08137895691142	0.0380891775032904	0.950620804535501	Exon	Hippocampus
e991561	ENSG00000101752.11	ENSG00000101752	MIB1	0.0549501998425962	1.1711603715429	2.08132036982907	0.0380945690144615	0.950620804535501	Exon	Hippocampus
e326172	ENSG00000079215.13	ENSG00000079215	SLC1A3	-0.0973116764312783	3.47317150281884	-2.08131348163946	0.038095202947023	0.950620804535501	Exon	Hippocampus
e758533	ENSG00000083544.13	ENSG00000083544	TDRD3	0.0748137294655117	0.0748473693305532	2.08129921958192	0.0380965155386328	0.950620804535501	Exon	Hippocampus
e45443	ENSG00000137955.15	ENSG00000137955	RABGGTB	0.087441645052544	0.956504532012875	2.0812384123255	0.0381021122959095	0.950620804535501	Exon	Hippocampus
e1145628	ENSG00000186312.10	ENSG00000186312	CA5BP1	-0.125207678840799	-2.29710615949604	-2.08121833500604	0.038103960385501	0.950620804535501	Exon	Hippocampus
e20034	ENSG00000126705.13	ENSG00000126705	AHDC1	-0.173117713846236	-2.86121340862477	-2.08118273579993	0.0381072374315322	0.950620804535501	Exon	Hippocampus
e805353	ENSG00000126214.21	ENSG00000126214	KLC1	0.0651318824446416	3.60570382881429	2.08107763788652	0.0381169135090437	0.950620804535501	Exon	Hippocampus
e1122628	ENSG00000186716.19	ENSG00000186716	BCR	-0.103152404344789	1.33705969930363	-2.08102245968049	0.0381219944553224	0.950620804535501	Exon	Hippocampus
e177976	ENSG00000013441.15	ENSG00000013441	CLK1	0.101928079640519	1.71170537444991	2.08079131837272	0.0381432848063309	0.950620804535501	Exon	Hippocampus
e333255	ENSG00000145675.14	ENSG00000145675	PIK3R1	0.0938108127904736	1.36331326484596	2.08077533774318	0.0381447571520597	0.950620804535501	Exon	Hippocampus
e359591	ENSG00000113721.13	ENSG00000113721	PDGFRB	-0.130918168826916	-1.02037442534317	-2.08074321818502	0.0381477165748818	0.950620804535501	Exon	Hippocampus
e501802	ENSG00000121022.13	ENSG00000121022	COPS5	0.0522889349711205	1.59000115793129	2.08073302734914	0.0381486555762173	0.950620804535501	Exon	Hippocampus
e1090901	ENSG00000101413.11	ENSG00000101413	RPRD1B	-0.0683709345212172	-0.0648301387722099	-2.08069531513247	0.03815213061706	0.950620804535501	Exon	Hippocampus
e213663	ENSG00000168026.17	ENSG00000168026	TTC21A	-0.161200441746503	-3.15352690369841	-2.08067830797986	0.038153697851491	0.950620804535501	Exon	Hippocampus
e1118676	ENSG00000100084.14	ENSG00000100084	HIRA	-0.0797182429939472	-0.216659308124797	-2.08067578161996	0.0381539306640055	0.950620804535501	Exon	Hippocampus
e851583	ENSG00000247809.7	ENSG00000247809	NR2F2-AS1	-0.255116701388882	-3.33664919262194	-2.08064130236011	0.0381571081643534	0.950620804535501	Exon	Hippocampus
e179658	ENSG00000055044.10	ENSG00000055044	NOP58	-0.0826421589311054	0.314795162630639	-2.08053951429531	0.0381664899508753	0.950620804535501	Exon	Hippocampus
e540411	ENSG00000148053.15	ENSG00000148053	NTRK2	-0.157544898021505	0.171480710519622	-2.08052694880322	0.0381676482464354	0.950620804535501	Exon	Hippocampus
e84906	ENSG00000143322.19	ENSG00000143322	ABL2	-0.167839953163818	-2.93317175755152	-2.08050928833899	0.0381692762507057	0.950620804535501	Exon	Hippocampus
e773109	ENSG00000092098.16	ENSG00000092098	RNF31	-0.117439648799683	-2.2554566284114	-2.08048632478285	0.0381713932014691	0.950620804535501	Exon	Hippocampus
e257635	ENSG00000163660.11	ENSG00000163660	CCNL1	-0.11240151804096	-0.176506108646801	-2.08042178021386	0.0381773439349425	0.950620804535501	Exon	Hippocampus
e257748	ENSG00000163660.11	ENSG00000163660	CCNL1	-0.11240151804096	-0.176506108646801	-2.08042178021386	0.0381773439349425	0.950620804535501	Exon	Hippocampus
e1151389	ENSG00000130985.16	ENSG00000130985	UBA1	-0.079035628501059	1.54026565199663	-2.0803989350722	0.0381794503491539	0.950620804535501	Exon	Hippocampus
e338436	ENSG00000039319.16	ENSG00000039319	ZFYVE16	0.114885022240274	1.60390718706134	2.08034428114032	0.0381844900647601	0.950620804535501	Exon	Hippocampus
e970906	ENSG00000179604.9	ENSG00000179604	CDC42EP4	-0.101746920445168	1.01332731200418	-2.08031370362579	0.0381873099079529	0.950620804535501	Exon	Hippocampus
e180908	ENSG00000118257.16	ENSG00000118257	NRP2	-0.159083227512308	0.421362673875918	-2.08029341338138	0.0381891811623314	0.950620804535501	Exon	Hippocampus
e114617	ENSG00000138031.14	ENSG00000138031	ADCY3	-0.0719985566404147	0.301684047944616	-2.08025812461069	0.0381924358323493	0.950620804535501	Exon	Hippocampus
e1021131	ENSG00000090339.8	ENSG00000090339	ICAM1	-0.287349323294454	-2.53254496044366	-2.08022547157109	0.0381954476208132	0.950620804535501	Exon	Hippocampus
e274140	ENSG00000131127.13	ENSG00000131127	ZNF141	0.0686211317994887	0.368659092690024	2.08017928214628	0.0381997082986894	0.950620804535501	Exon	Hippocampus
e696333	ENSG00000110975.8	ENSG00000110975	SYT10	0.231287256201087	-3.22327983945599	2.08016976553596	0.0382005861952978	0.950620804535501	Exon	Hippocampus
e1045304	ENSG00000245680.9	ENSG00000245680	ZNF585B	0.0520251639123554	2.0045761290858	2.0801520791383	0.0382022177913602	0.950620804535501	Exon	Hippocampus
e965938	ENSG00000266173.5	ENSG00000266173	STRADA	0.102212172828402	-1.76297838752912	2.08012849225389	0.0382043938085337	0.950620804535501	Exon	Hippocampus
e151968	ENSG00000169967.16	ENSG00000169967	MAP3K2	-0.056047865836263	0.59280281901242	-2.08010908668231	0.0382061841564098	0.950620804535501	Exon	Hippocampus
e52245	ENSG00000170989.8	ENSG00000170989	S1PR1	-0.0907752779412099	2.08863807018889	-2.08007897492258	0.0382089623933996	0.950620804535501	Exon	Hippocampus
e1163741	ENSG00000158301.18	ENSG00000158301	GPRASP2	0.121372906826142	-0.389466048198892	2.07995479825394	0.0382204212748184	0.950620804535501	Exon	Hippocampus
e941984	ENSG00000277363.4	ENSG00000277363	SRCIN1	0.101905943908985	2.27044099528579	2.07993773003882	0.0382219965395628	0.950620804535501	Exon	Hippocampus
e31542	ENSG00000126091.19	ENSG00000126091	ST3GAL3	0.0779166077843236	-0.631246670118318	2.07993566857262	0.0382221868007606	0.950620804535501	Exon	Hippocampus
e69140	ENSG00000143545.8	ENSG00000143545	RAB13	-0.146988455011177	-1.38602753030666	-2.07990252446805	0.0382252459175508	0.950620804535501	Exon	Hippocampus
e97735	ENSG00000117724.12	ENSG00000117724	CENPF	0.187915987643102	-0.816799291388197	2.07987007619836	0.0382282410130215	0.950620804535501	Exon	Hippocampus
e107658	ENSG00000227953.6	ENSG00000227953	LINC01341	-0.150471040557619	-2.34101879742885	-2.07983578165128	0.0382314067444927	0.950620804535501	Exon	Hippocampus
e422316	ENSG00000225683.5	ENSG00000225683	PACRG-AS3	0.225568642112896	-2.84812482199887	2.07982453632565	0.0382324448498237	0.950620804535501	Exon	Hippocampus
e1036969	ENSG00000129933.20	ENSG00000129933	MAU2	0.100362725043304	-1.24837638220201	2.07981859343926	0.0382329934734516	0.950620804535501	Exon	Hippocampus
e46117	ENSG00000162616.8	ENSG00000162616	DNAJB4	0.185206983975106	-2.86733584472383	2.07979405541228	0.0382352587976386	0.950620804535501	Exon	Hippocampus
e540192	ENSG00000165118.14	ENSG00000165118	C9orf64	0.10003921350051	0.593001559595079	2.07979246698876	0.0382354054431329	0.950620804535501	Exon	Hippocampus
e540197	ENSG00000165118.14	ENSG00000165118	C9orf64	0.10003921350051	0.593001559595079	2.07979246698876	0.0382354054431329	0.950620804535501	Exon	Hippocampus
e711519	ENSG00000123411.14	ENSG00000123411	IKZF4	-0.0915030796317197	-0.92046405347137	-2.07978502622455	0.0382360923913495	0.950620804535501	Exon	Hippocampus
e1097838	ENSG00000101146.12	ENSG00000101146	RAE1	-0.0907706504083049	-0.158560736508281	-2.07975679197349	0.0382386991372414	0.950620804535501	Exon	Hippocampus
e960598	ENSG00000166260.10	ENSG00000166260	COX11	0.103381402825786	-1.73772554664768	2.07974682838149	0.038239619068673	0.950620804535501	Exon	Hippocampus
e117002	ENSG00000115204.14	ENSG00000115204	MPV17	0.0512487596996771	1.8375146328674	2.07969556428342	0.0382443525454176	0.950620804535501	Exon	Hippocampus
e94528	ENSG00000162889.10	ENSG00000162889	MAPKAPK2	-0.116840750324192	-0.984792117400848	-2.07969552979331	0.0382443557302338	0.950620804535501	Exon	Hippocampus
e144059	ENSG00000135951.14	ENSG00000135951	TSGA10	0.0894864895553506	-0.988991385739893	2.07964624337002	0.0382489070700667	0.950620804535501	Exon	Hippocampus
e185336	ENSG00000127838.13	ENSG00000127838	PNKD	0.0683903953746843	1.54476437212349	2.07964448013295	0.038249069904226	0.950620804535501	Exon	Hippocampus
e581975	ENSG00000148541.12	ENSG00000148541	FAM13C	0.109959671952734	0.500445167649816	2.07962102364029	0.0382512361571971	0.950620804535501	Exon	Hippocampus
e257684	ENSG00000163660.11	ENSG00000163660	CCNL1	-0.112332778757797	-0.17790886144343	-2.0796209810057	0.0382512400946799	0.950620804535501	Exon	Hippocampus
e602209	ENSG00000165832.5	ENSG00000165832	TRUB1	0.0688909526528968	0.282867139961997	2.07957459528683	0.0382555242152475	0.950620804535501	Exon	Hippocampus
e911282	ENSG00000171861.10	ENSG00000171861	MRM3	0.0974902153559311	-1.95710198535194	2.0795198846797	0.0382605777373874	0.950620804535501	Exon	Hippocampus
e982357	ENSG00000185624.14	ENSG00000185624	P4HB	-0.0793788388911433	1.80372485502244	-2.07947546891063	0.0382646807626164	0.950620804535501	Exon	Hippocampus
e381145	ENSG00000137411.16	ENSG00000137411	VARS2	-0.098942572356015	-1.20827336701175	-2.07945785672413	0.0382663078393537	0.950620804535501	Exon	Hippocampus
e632708	ENSG00000086205.16	ENSG00000086205	FOLH1	0.219977372303648	-2.60250626666781	2.0794477916876	0.0382672377099215	0.950620804535501	Exon	Hippocampus
e324295	ENSG00000150712.10	ENSG00000150712	MTMR12	-0.0632111321731593	3.15492374097857	-2.079428556947	0.0382690147883379	0.950620804535501	Exon	Hippocampus
e426660	ENSG00000242802.6	ENSG00000242802	AP5Z1	-0.0825602194334125	-0.349958204020931	-2.07932555330853	0.0382785323900811	0.950620804535501	Exon	Hippocampus
e196329	ENSG00000068024.16	ENSG00000068024	HDAC4	-0.0800344877636123	-0.680910573111345	-2.07930331954356	0.0382805870692394	0.950620804535501	Exon	Hippocampus
e619814	ENSG00000197702.11	ENSG00000197702	PARVA	-0.0926364273530623	-0.402683654394245	-2.07928579264906	0.0382822068408024	0.950620804535501	Exon	Hippocampus
e1013349	ENSG00000142002.16	ENSG00000142002	DPP9	-0.152428205286218	-2.61588707606702	-2.07925339063043	0.0382852014710546	0.950620804535501	Exon	Hippocampus
e981565	ENSG00000266074.8	ENSG00000266074	BAHCC1	-0.11721706335776	-0.293999533310157	-2.07924741479069	0.0382857537865853	0.950620804535501	Exon	Hippocampus
e330964	ENSG00000062194.15	ENSG00000062194	GPBP1	0.0759725167815986	0.663350876996391	2.07923401901887	0.038286991912242	0.950620804535501	Exon	Hippocampus
e27098	ENSG00000183431.11	ENSG00000183431	SF3A3	-0.0488632960733251	0.565827033162708	-2.0792279298131	0.0382875547281328	0.950620804535501	Exon	Hippocampus
e347724	ENSG00000164904.16	ENSG00000164904	ALDH7A1	-0.0915119855190882	0.370359083986298	-2.07912925866993	0.038296675734067	0.950620804535501	Exon	Hippocampus
e14343	ENSG00000244038.9	ENSG00000244038	DDOST	-0.0716976453394556	0.854013059758215	-2.07907469901655	0.038301719939256	0.950620804535501	Exon	Hippocampus
e680921	ENSG00000151067.21	ENSG00000151067	CACNA1C	-0.15972018671267	-2.09178992570089	-2.0790445630277	0.0383045063458223	0.950620804535501	Exon	Hippocampus
e337717	ENSG00000085365.17	ENSG00000085365	SCAMP1	0.072475682770144	1.83907622236548	2.0790004426336	0.0383085860779291	0.950620804535501	Exon	Hippocampus
e494019	ENSG00000147548.16	ENSG00000147548	WHSC1L1	0.0569657285158332	0.981779351559401	2.07899265270161	0.0383093064372093	0.950620804535501	Exon	Hippocampus
e425692	ENSG00000002822.15	ENSG00000002822	MAD1L1	0.0955904158990239	-1.1692477689309	2.07898779502559	0.0383097556474981	0.950620804535501	Exon	Hippocampus
e566743	ENSG00000067064.10	ENSG00000067064	IDI1	0.112088091911062	-1.00544394926885	2.07895864394464	0.0383124514683476	0.950620804535501	Exon	Hippocampus
e14824	ENSG00000117298.14	ENSG00000117298	ECE1	-0.115491926357918	-0.620195110512273	-2.07890313097231	0.0383175856203946	0.950620804535501	Exon	Hippocampus
e1063702	ENSG00000104872.10	ENSG00000104872	PIH1D1	0.0524662620053661	1.19982715909281	2.07886194255173	0.0383213953367999	0.950620804535501	Exon	Hippocampus
e1171951	ENSG00000165509.13	ENSG00000165509	MAGEC3	-0.285569712042362	-3.48388091835464	-2.07885815096807	0.0383217460549785	0.950620804535501	Exon	Hippocampus
e1158962	ENSG00000184634.15	ENSG00000184634	MED12	0.0971427558282661	-1.67351104490542	2.07880800850354	0.0383263844468735	0.950620804535501	Exon	Hippocampus
e337459	ENSG00000164253.13	ENSG00000164253	WDR41	0.0914673816519433	-1.09865931346377	2.07878079525721	0.0383289019888687	0.950620804535501	Exon	Hippocampus
e858644	ENSG00000140990.14	ENSG00000140990	NDUFB10	0.0704901181718829	0.335761664669461	2.07874039529675	0.0383326397157156	0.950620804535501	Exon	Hippocampus
e1117567	ENSG00000015475.18	ENSG00000015475	BID	0.131375588877344	-0.932056387851424	2.07873948332429	0.0383327240932487	0.950620804535501	Exon	Hippocampus
e888699	ENSG00000087250.8	ENSG00000087250	MT3	-0.128047446091875	3.62976853110882	-2.07873542702594	0.038333099392083	0.950620804535501	Exon	Hippocampus
e748306	ENSG00000121741.16	ENSG00000121741	ZMYM2	0.0502272022138971	0.804815880213053	2.07870562528615	0.0383358568195009	0.950620804535501	Exon	Hippocampus
e114560	ENSG00000138092.10	ENSG00000138092	CENPO	-0.0859629443016583	-1.32447295764958	-2.07869479647297	0.038336858805169	0.950620804535501	Exon	Hippocampus
e331277	ENSG00000113448.17	ENSG00000113448	PDE4D	-0.111138323013064	-1.17122092732377	-2.07859184405675	0.0383463860668302	0.950620804535501	Exon	Hippocampus
e1067207	ENSG00000161681.15	ENSG00000161681	SHANK1	-0.159236201387288	0.829555283868725	-2.07857930986338	0.0383475461245586	0.950620804535501	Exon	Hippocampus
e103020	ENSG00000143641.9	ENSG00000143641	GALNT2	-0.119181708190443	-1.53178105671763	-2.07856177786164	0.0383491687869321	0.950620804535501	Exon	Hippocampus
e921511	ENSG00000183914.14	ENSG00000183914	DNAH2	-0.244778751325005	-3.12281867764212	-2.07854492498673	0.0383507286484348	0.950620804535501	Exon	Hippocampus
e123916	ENSG00000138095.18	ENSG00000138095	LRPPRC	0.0695821518691612	1.13875091134512	2.07846838764689	0.0383578134417052	0.950620804535501	Exon	Hippocampus
e388880	ENSG00000112033.13	ENSG00000112033	PPARD	-0.0952054642559669	0.510773786735611	-2.07842763369456	0.0383615863479899	0.950620804535501	Exon	Hippocampus
e984994	ENSG00000141580.15	ENSG00000141580	WDR45B	-0.124770461691098	-2.05520072192246	-2.07841335687293	0.0383629081379044	0.950620804535501	Exon	Hippocampus
e33215	ENSG00000126107.14	ENSG00000126107	HECTD3	-0.10722387383586	-2.15627835898977	-2.07837993061942	0.0383660029902985	0.950620804535501	Exon	Hippocampus
e729781	ENSG00000120860.10	ENSG00000120860	CCDC53	0.0680143112910402	1.0417191070295	2.07827789749263	0.0383754512979089	0.950620804535501	Exon	Hippocampus
e850464	ENSG00000198901.13	ENSG00000198901	PRC1	0.109365226489104	-1.25510157136248	2.07827065293342	0.0383761222224402	0.950620804535501	Exon	Hippocampus
e278501	ENSG00000168818.9	ENSG00000168818	STX18	0.0778432399976444	-0.36992681603456	2.07826730176133	0.0383764325806052	0.950620804535501	Exon	Hippocampus
e245908	ENSG00000144908.13	ENSG00000144908	ALDH1L1	-0.129871535490693	-1.01009528069665	-2.07823851531768	0.0383790986339396	0.950620804535501	Exon	Hippocampus
e344316	ENSG00000164211.12	ENSG00000164211	STARD4	0.0958868027346867	3.18969192210808	2.07818789743342	0.0383837869871411	0.950620804535501	Exon	Hippocampus
e903186	ENSG00000184517.11	ENSG00000184517	ZFP1	0.0594290878266896	2.24279520012812	2.07812379701764	0.0383897248271101	0.950620804535501	Exon	Hippocampus
e61811	ENSG00000233396.7	ENSG00000233396		0.137354460671447	-0.922828261124378	2.07809217637384	0.03839265424386	0.950620804535501	Exon	Hippocampus
e320733	ENSG00000049656.13	ENSG00000049656	CLPTM1L	-0.0678064688123216	0.20946986091562	-2.07807139427254	0.0383945796544066	0.950620804535501	Exon	Hippocampus
e197424	ENSG00000162804.13	ENSG00000162804	SNED1	-0.147234620708374	-1.22536275731623	-2.07804989872253	0.0383965712509271	0.950620804535501	Exon	Hippocampus
e1160395	ENSG00000204116.11	ENSG00000204116	CHIC1	0.117963073530254	-1.36608024912079	2.07803341389426	0.0383980986559339	0.950620804535501	Exon	Hippocampus
e493983	ENSG00000147548.16	ENSG00000147548	WHSC1L1	0.0634141497458331	0.41347570522931	2.0780127136177	0.0384000167175763	0.950620804535501	Exon	Hippocampus
e273865	ENSG00000114473.13	ENSG00000114473	IQCG	0.0917754518174162	-0.700080738423504	2.07801214916087	0.0384000690205831	0.950620804535501	Exon	Hippocampus
e99444	ENSG00000162909.17	ENSG00000162909	CAPN2	-0.079024683300154	0.996485258277669	-2.07798276134317	0.0384027922025028	0.950620804535501	Exon	Hippocampus
e901560	ENSG00000166747.12	ENSG00000166747	AP1G1	0.0629654788382317	0.098602614053982	2.07797963577026	0.0384030818391376	0.950620804535501	Exon	Hippocampus
e274447	ENSG00000169020.9	ENSG00000169020	ATP5I	0.0966186904155922	2.49588091974168	2.07791933764562	0.0384086698343728	0.950620804535501	Exon	Hippocampus
e93744	ENSG00000117266.15	ENSG00000117266	CDK18	0.233173388831533	-2.38499067733725	2.07791818943624	0.0384087762488688	0.950620804535501	Exon	Hippocampus
e751561	ENSG00000244754.8	ENSG00000244754	N4BP2L2	0.0619758611119935	1.72473761682756	2.07783182922766	0.0384167807176844	0.950620804535501	Exon	Hippocampus
e1010368	ENSG00000130332.14	ENSG00000130332	LSM7	0.0848882466961144	-0.424770091074593	2.07783126733118	0.0384168328028465	0.950620804535501	Exon	Hippocampus
e1020067	ENSG00000267106.5	ENSG00000267106	ZNF561-AS1	0.0939812141205226	-1.02822488800335	2.07781126205757	0.0384186872369136	0.950620804535501	Exon	Hippocampus
e1085991	ENSG00000171456.16	ENSG00000171456	ASXL1	-0.10026023631537	-1.45292216036148	-2.07773334637379	0.0384259105356378	0.950620804535501	Exon	Hippocampus
e320898	ENSG00000188002.10	ENSG00000188002		-0.13467549283794	-2.65260515399005	-2.07768300243504	0.0384305783678028	0.950620804535501	Exon	Hippocampus
e378036	ENSG00000111801.15	ENSG00000111801	BTN3A3	0.230397399985741	-3.03632647537519	2.07762099951112	0.0384363278726973	0.950620804535501	Exon	Hippocampus
e706768	ENSG00000063046.17	ENSG00000063046	EIF4B	0.0662939538926141	3.3442274838292	2.07755192409152	0.0384427340716093	0.950620804535501	Exon	Hippocampus
e524907	ENSG00000080503.21	ENSG00000080503	SMARCA2	0.0694652106752951	2.23129639980329	2.07754931930663	0.0384429756626368	0.950620804535501	Exon	Hippocampus
e179532	ENSG00000182329.11	ENSG00000182329	KIAA2012	-0.190686574891395	-2.71031102621447	-2.0775118167342	0.0384464541299655	0.950620804535501	Exon	Hippocampus
e888690	ENSG00000087250.8	ENSG00000087250	MT3	-0.0979504643230326	4.75453745619261	-2.07749873041622	0.0384476679853752	0.950620804535501	Exon	Hippocampus
e849232	ENSG00000185033.14	ENSG00000185033	SEMA4B	-0.0797703790741443	-0.280067102147872	-2.07745902475668	0.0384513511871173	0.950620804535501	Exon	Hippocampus
e718327	ENSG00000156076.9	ENSG00000156076	WIF1	-0.1938088718978	-0.916491852294245	-2.07742659256237	0.0384543599064678	0.950620804535501	Exon	Hippocampus
e344872	ENSG00000171444.17	ENSG00000171444	MCC	-0.0969709195753325	-1.13701763055009	-2.07738786909933	0.0384579525270088	0.950620804535501	Exon	Hippocampus
e272355	ENSG00000072274.12	ENSG00000072274	TFRC	-0.111419578562995	0.004637680642339	-2.07736214446577	0.0384603393222885	0.950620804535501	Exon	Hippocampus
e320144	ENSG00000206077.10	ENSG00000206077	ZDHHC11B	0.209290124268203	-0.0964956192889812	2.07733228657147	0.0384631097702651	0.950620804535501	Exon	Hippocampus
e506322	ENSG00000123119.11	ENSG00000123119	NECAB1	0.103475943505061	1.561792797259	2.07732865328047	0.0384634469069239	0.950620804535501	Exon	Hippocampus
e703837	ENSG00000139624.12	ENSG00000139624	CERS5	-0.107123383413789	-1.92198888004134	-2.07730487252241	0.0384656536092202	0.950620804535501	Exon	Hippocampus
e70515	ENSG00000143537.13	ENSG00000143537	ADAM15	-0.0981191787289534	-1.05333091989091	-2.07727855530321	0.0384680958048371	0.950620804535501	Exon	Hippocampus
e491061	ENSG00000120885.20	ENSG00000120885	CLU	-0.0921175396106188	5.81204399752991	-2.07726351426588	0.0384694916483369	0.950620804535501	Exon	Hippocampus
e688343	ENSG00000111196.9	ENSG00000111196	MAGOHB	0.106443473199976	-1.52645970366111	2.0772629466784	0.0384695443226306	0.950620804535501	Exon	Hippocampus
e274454	ENSG00000169020.9	ENSG00000169020	ATP5I	0.0965758698070076	2.49582496342725	2.07725265591162	0.0384704993559154	0.950620804535501	Exon	Hippocampus
e69995	ENSG00000160714.9	ENSG00000160714	UBE2Q1	0.0533105023873699	0.959554130451817	2.07724375967997	0.0384713249858536	0.950620804535501	Exon	Hippocampus
e426854	ENSG00000159904.11	ENSG00000159904	ZNF890P	-0.168103375040528	-1.2080903495688	-2.07711126180147	0.0384836234671598	0.950620804535501	Exon	Hippocampus
e426264	ENSG00000136295.14	ENSG00000136295	TTYH3	0.149301602101343	-2.12116296388465	2.07707775422101	0.0384867341794068	0.950620804535501	Exon	Hippocampus
e1145475	ENSG00000087842.10	ENSG00000087842	PIR	-0.131517429777132	-2.41619845230009	-2.07704465548158	0.0384898071471278	0.950620804535501	Exon	Hippocampus
e78144	ENSG00000158793.13	ENSG00000158793	NIT1	-0.0635745395767967	-0.471503405091981	-2.07704378095264	0.0384898883433667	0.950620804535501	Exon	Hippocampus
e1083063	ENSG00000089050.15	ENSG00000089050	RBBP9	0.0821430846950261	2.2499796359905	2.0769864345583	0.0384952130277862	0.950620804535501	Exon	Hippocampus
e1154410	ENSG00000101997.12	ENSG00000101997	CCDC22	-0.132247674202263	-2.80150574881414	-2.07697962176111	0.0384958456462991	0.950620804535501	Exon	Hippocampus
e989548	ENSG00000154889.16	ENSG00000154889	MPPE1	0.174168155729598	-2.31960263991171	2.07697728030125	0.0384960630701807	0.950620804535501	Exon	Hippocampus
e845483	ENSG00000214575.9	ENSG00000214575	CPEB1	-0.174609806797621	-3.0287885904673	-2.07682762028737	0.0385099624125909	0.950620804535501	Exon	Hippocampus
e628703	ENSG00000121680.15	ENSG00000121680	PEX16	-0.0908187247058109	-0.597711897453982	-2.07680243345681	0.0385123020046805	0.950620804535501	Exon	Hippocampus
e892299	ENSG00000125107.17	ENSG00000125107	CNOT1	0.0944596149381718	-1.09206104923301	2.07679853603305	0.0385126640452605	0.950620804535501	Exon	Hippocampus
e892348	ENSG00000125107.17	ENSG00000125107	CNOT1	0.0944596149381718	-1.09206104923301	2.07679853603305	0.0385126640452605	0.950620804535501	Exon	Hippocampus
e892419	ENSG00000125107.17	ENSG00000125107	CNOT1	0.0944596149381718	-1.09206104923301	2.07679853603305	0.0385126640452605	0.950620804535501	Exon	Hippocampus
e892503	ENSG00000125107.17	ENSG00000125107	CNOT1	0.0944596149381718	-1.09206104923301	2.07679853603305	0.0385126640452605	0.950620804535501	Exon	Hippocampus
e763675	ENSG00000187498.14	ENSG00000187498	COL4A1	-0.206572843419929	-2.08442249953977	-2.07679230142122	0.0385132431986088	0.950620804535501	Exon	Hippocampus
e459284	ENSG00000087077.12	ENSG00000087077	TRIP6	-0.165325022272583	-2.01198341731456	-2.0767416540256	0.038517948275165	0.950620804535501	Exon	Hippocampus
e202570	ENSG00000214021.15	ENSG00000214021	TTLL3	0.109966547894843	-1.34783907596077	2.07671949369854	0.0385200070947143	0.950620804535501	Exon	Hippocampus
e167912	ENSG00000144354.13	ENSG00000144354	CDCA7	-0.259731007036328	-2.70793605109947	-2.07670134337586	0.0385216934321631	0.950620804535501	Exon	Hippocampus
e878739	ENSG00000178952.9	ENSG00000178952	TUFM	-0.181303804999013	-2.82507473986821	-2.07669957119644	0.0385218580878471	0.950620804535501	Exon	Hippocampus
e860704	ENSG00000162063.12	ENSG00000162063	CCNF	-0.163748019358134	-2.88055773141665	-2.07666548143278	0.0385250255326623	0.950620804535501	Exon	Hippocampus
e452233	ENSG00000127914.16	ENSG00000127914	AKAP9	0.063906925392189	1.37663945514534	2.07665428332146	0.038526066051837	0.950620804535501	Exon	Hippocampus
e1173605	ENSG00000147383.10	ENSG00000147383	NSDHL	-0.0798121038239671	-0.716122018383623	-2.07664752314689	0.0385266942132355	0.950620804535501	Exon	Hippocampus
e1167219	ENSG00000175556.16	ENSG00000175556	LONRF3	-0.146191242048286	-0.160339143540694	-2.07658823710518	0.0385322034990938	0.950620804535501	Exon	Hippocampus
e888693	ENSG00000087250.8	ENSG00000087250	MT3	-0.0979078603767052	4.75462738656004	-2.07655376161483	0.0385354075190134	0.950620804535501	Exon	Hippocampus
e140089	ENSG00000230006.7	ENSG00000230006	ANKRD36BP2	0.163646838147194	-1.12529529381379	2.07655188139986	0.038535582265523	0.950620804535501	Exon	Hippocampus
e1068637	ENSG00000182310.13	ENSG00000182310	SPACA6	0.159149687293664	-3.05898125446868	2.07648483337548	0.0385418141270373	0.950620804535501	Exon	Hippocampus
e688552	ENSG00000275778.1	ENSG00000275778		0.0772309240294024	0.189433160715367	2.0764829485253	0.0385419893291944	0.950620804535501	Exon	Hippocampus
e326108	ENSG00000079215.13	ENSG00000079215	SLC1A3	-0.0974842679727153	3.46537329097686	-2.07647884352235	0.0385423709031853	0.950620804535501	Exon	Hippocampus
e1139822	ENSG00000075234.16	ENSG00000075234	TTC38	-0.149514227642974	-1.99222452321868	-2.07639783157759	0.038549901898671	0.950620804535501	Exon	Hippocampus
e685231	ENSG00000182326.14	ENSG00000182326	C1S	-0.203660251650095	-1.48948433501626	-2.07638241166249	0.0385513355000343	0.950620804535501	Exon	Hippocampus
e755836	ENSG00000139687.13	ENSG00000139687	RB1	0.101453059908097	-0.985015955602187	2.07635651022596	0.0385537436788938	0.950620804535501	Exon	Hippocampus
e1129511	ENSG00000182541.17	ENSG00000182541	LIMK2	-0.196923336070234	-3.0544208220958	-2.07631006218333	0.038558062494242	0.950620804535501	Exon	Hippocampus
e8666	ENSG00000241563.3	ENSG00000241563	CORT	0.174312835953905	-1.07367670015925	2.07630814872658	0.0385582404194497	0.950620804535501	Exon	Hippocampus
e566462	ENSG00000151240.16	ENSG00000151240	DIP2C	-0.069288699109713	0.178416298031312	-2.07629976630664	0.038559019877676	0.950620804535501	Exon	Hippocampus
e701593	ENSG00000134285.10	ENSG00000134285	FKBP11	-0.164565896830146	-2.28168884514018	-2.07627918964493	0.0385609333019931	0.950620804535501	Exon	Hippocampus
e585234	ENSG00000280401.1	ENSG00000280401		-0.146306609646984	-2.61640872004078	-2.0762706723359	0.0385617253504945	0.950620804535501	Exon	Hippocampus
e938064	ENSG00000108666.9	ENSG00000108666	C17orf75	0.0895318825248494	-0.437321113621451	2.07625988727569	0.0385627283034711	0.950620804535501	Exon	Hippocampus
e994678	ENSG00000134769.21	ENSG00000134769	DTNA	0.0949150201697074	-0.691920297445657	2.07625317836631	0.0385633522074283	0.950620804535501	Exon	Hippocampus
e942581	ENSG00000161381.13	ENSG00000161381	PLXDC1	0.131151265948446	-1.64883729624159	2.0762314456114	0.0385653733330421	0.950620804535501	Exon	Hippocampus
e892241	ENSG00000125107.17	ENSG00000125107	CNOT1	0.094500660504142	-1.09155679987486	2.07621802408283	0.0385666215676297	0.950620804535501	Exon	Hippocampus
e892496	ENSG00000125107.17	ENSG00000125107	CNOT1	0.094500660504142	-1.09155679987486	2.07621802408283	0.0385666215676297	0.950620804535501	Exon	Hippocampus
e73543	ENSG00000163479.13	ENSG00000163479	SSR2	-0.116134501556418	-1.62923645383599	-2.07619931249283	0.0385683618482474	0.950620804535501	Exon	Hippocampus
e76576	ENSG00000213085.9	ENSG00000213085	CFAP45	-0.410606453302103	-3.48060294765282	-2.07611802781038	0.0385759225478989	0.950726012253488	Exon	Hippocampus
e98006	ENSG00000196482.16	ENSG00000196482	ESRRG	0.133933081014408	1.88979579702594	2.07604450045003	0.0385827627891723	0.950726012253488	Exon	Hippocampus
e888696	ENSG00000087250.8	ENSG00000087250	MT3	-0.097881167682867	4.75489675375551	-2.0759944261585	0.0385874217867534	0.950726012253488	Exon	Hippocampus
e98014	ENSG00000196482.16	ENSG00000196482	ESRRG	0.133926312721107	1.88979003776322	2.07599298491904	0.0385875558892412	0.950726012253488	Exon	Hippocampus
e933558	ENSG00000087111.20	ENSG00000087111	PIGS	-0.0587663947638068	0.732995557383876	-2.07589721996118	0.0385964673878044	0.950726012253488	Exon	Hippocampus
e893658	ENSG00000159593.14	ENSG00000159593	NAE1	0.0733051727470611	-0.250376103037457	2.07586753023523	0.0385992305498711	0.950726012253488	Exon	Hippocampus
e494560	ENSG00000147526.19	ENSG00000147526	TACC1	0.058138931142684	1.82021106350773	2.07583371594254	0.0386023777825231	0.950726012253488	Exon	Hippocampus
e1024761	ENSG00000197647.11	ENSG00000197647	ZNF433	-0.104387319348065	-1.96842530750563	-2.07582295534311	0.0386033793608538	0.950726012253488	Exon	Hippocampus
e1062831	ENSG00000221916.3	ENSG00000221916	C19orf73	0.143832910860908	-2.70430241644868	2.07581196735702	0.0386044021268302	0.950726012253488	Exon	Hippocampus
e509433	ENSG00000164919.10	ENSG00000164919	COX6C	0.127635348825211	3.20858552483034	2.07581108000166	0.0386044847232187	0.950726012253488	Exon	Hippocampus
e840866	ENSG00000140398.13	ENSG00000140398	NEIL1	0.165117972074646	-3.07195274404033	2.07578490294183	0.0386069213916321	0.950726012253488	Exon	Hippocampus
e555880	ENSG00000136811.16	ENSG00000136811	ODF2	0.101374973638362	0.784416078156068	2.07575605805171	0.0386096065446392	0.950726012253488	Exon	Hippocampus
e285372	ENSG00000121892.14	ENSG00000121892	PDS5A	0.0572081322023055	0.737751582020153	2.07573947131285	0.0386111506660778	0.950726012253488	Exon	Hippocampus
e331346	ENSG00000113448.17	ENSG00000113448	PDE4D	0.185424286869181	-1.29877382369885	2.07573082352037	0.0386119557422589	0.950726012253488	Exon	Hippocampus
e649197	ENSG00000132744.7	ENSG00000132744	ACY3	0.304433681880149	-2.95588990829323	2.07568876329857	0.0386158715912052	0.950753264748853	Exon	Hippocampus
e1041885	ENSG00000012124.15	ENSG00000012124	CD22	0.187712511869537	-0.909944218119405	2.0756065768362	0.0386235242114748	0.950784645324546	Exon	Hippocampus
e539658	ENSG00000196781.14	ENSG00000196781	TLE1	-0.0982290602255873	0.294031194790534	-2.07559653508832	0.0386244593164963	0.950784645324546	Exon	Hippocampus
e798737	ENSG00000140092.14	ENSG00000140092	FBLN5	-0.17040083057715	-2.21070400156613	-2.07552192371927	0.0386314078619147	0.950784645324546	Exon	Hippocampus
e763813	ENSG00000134871.17	ENSG00000134871	COL4A2	-0.197435412905304	-2.04442609832103	-2.07546014096651	0.0386371624875055	0.950784645324546	Exon	Hippocampus
e313615	ENSG00000164124.10	ENSG00000164124	TMEM144	0.174655158757916	2.87847163300032	2.07541269352141	0.0386415823773044	0.950784645324546	Exon	Hippocampus
e539480	ENSG00000106829.18	ENSG00000106829	TLE4	0.15726419547116	-2.06189625343983	2.07539299832116	0.0386434171784415	0.950784645324546	Exon	Hippocampus
e616945	ENSG00000166405.14	ENSG00000166405	RIC3	0.0516697784634116	3.46379393609741	2.0753914651806	0.0386435600086451	0.950784645324546	Exon	Hippocampus
e28926	ENSG00000049089.13	ENSG00000049089	COL9A2	0.161306083811722	-1.35071503688368	2.07532194052795	0.0386500375269506	0.950784645324546	Exon	Hippocampus
e1123111	ENSG00000250479.8	ENSG00000250479	CHCHD10	0.0847798739442429	2.5330830229226	2.07525743009759	0.0386560487054932	0.950784645324546	Exon	Hippocampus
e729747	ENSG00000120860.10	ENSG00000120860	CCDC53	0.0678463758156592	1.04492333074928	2.07523984866135	0.038657687108377	0.950784645324546	Exon	Hippocampus
e523445	ENSG00000167700.8	ENSG00000167700	MFSD3	0.126455911261903	-1.900675308597	2.07523070631947	0.0386585391008291	0.950784645324546	Exon	Hippocampus
e33142	ENSG00000070785.16	ENSG00000070785	EIF2B3	0.0934061852026537	-0.769456745634199	2.0751452290379	0.0386665056685404	0.950784645324546	Exon	Hippocampus
e113009	ENSG00000178295.14	ENSG00000178295	GEN1	-0.163121768415911	-2.08085679268133	-2.0751262658464	0.0386682732466938	0.950784645324546	Exon	Hippocampus
e698856	ENSG00000111371.15	ENSG00000111371	SLC38A1	0.0995363453288295	0.781864440572235	2.07510525190177	0.0386702320581366	0.950784645324546	Exon	Hippocampus
e350545	ENSG00000053108.16	ENSG00000053108	FSTL4	0.286714784928667	-2.87872213847651	2.07510283093215	0.0386704577338666	0.950784645324546	Exon	Hippocampus
e283680	ENSG00000168214.20	ENSG00000168214	RBPJ	0.113116406619499	-0.28070981745759	2.07509146784398	0.0386715169828293	0.950784645324546	Exon	Hippocampus
e339107	ENSG00000186468.12	ENSG00000186468	RPS23	0.0936979305358708	4.9349497801134	2.07507013798621	0.0386735053850128	0.950784645324546	Exon	Hippocampus
e892488	ENSG00000125107.17	ENSG00000125107	CNOT1	0.0943506427442374	-1.09211037281599	2.07505845896232	0.0386745941585596	0.950784645324546	Exon	Hippocampus
e751579	ENSG00000244754.8	ENSG00000244754	N4BP2L2	0.0617937303745689	1.72352407673189	2.07503124278685	0.0386771314799477	0.950784645324546	Exon	Hippocampus
e1049821	ENSG00000275395.4	ENSG00000275395	FCGBP	-0.326757462442484	-2.85192080819463	-2.07498152052162	0.038681767375579	0.950784645324546	Exon	Hippocampus
e1015500	ENSG00000125651.13	ENSG00000125651	GTF2F1	-0.0597735758317958	1.10503636762494	-2.07497892920964	0.0386820089916459	0.950784645324546	Exon	Hippocampus
e1131829	ENSG00000100336.17	ENSG00000100336	APOL4	-0.305031486486124	-2.43616922946271	-2.07485810072493	0.0386932765691095	0.950784645324546	Exon	Hippocampus
e204283	ENSG00000144559.10	ENSG00000144559	TAMM41	-0.088755319467612	-0.462080248369981	-2.07483324430808	0.0386955948433157	0.950784645324546	Exon	Hippocampus
e795103	ENSG00000151445.15	ENSG00000151445	VIPAS39	0.109430556872927	-2.37044554968032	2.07475135967799	0.0387032327849684	0.950784645324546	Exon	Hippocampus
e97979	ENSG00000196482.16	ENSG00000196482	ESRRG	0.13385166416029	1.88985668550027	2.07469806723918	0.0387082044275726	0.950784645324546	Exon	Hippocampus
e626777	ENSG00000026508.16	ENSG00000026508	CD44	-0.24977470566487	1.09168696326377	-2.07465697393364	0.0387120383871389	0.950784645324546	Exon	Hippocampus
e793759	ENSG00000119684.15	ENSG00000119684	MLH3	0.0592127499855532	0.834533301270968	2.07459263747247	0.038718041557881	0.950784645324546	Exon	Hippocampus
e629512	ENSG00000110497.14	ENSG00000110497	AMBRA1	-0.0757175756189636	-0.703029563615481	-2.07448491782392	0.0387280945485095	0.950784645324546	Exon	Hippocampus
e42759	ENSG00000162433.14	ENSG00000162433	AK4	-0.168324917800131	-2.34289370203261	-2.07447524312719	0.0387289975534446	0.950784645324546	Exon	Hippocampus
e931832	ENSG00000154898.15	ENSG00000154898	CCDC144CP	0.118749312263485	-0.33904794311346	2.07443496909841	0.0387327567942011	0.950784645324546	Exon	Hippocampus
e744437	ENSG00000196498.13	ENSG00000196498	NCOR2	-0.114437700955013	1.21597947772371	-2.07441788477699	0.0387343515654837	0.950784645324546	Exon	Hippocampus
e4349	ENSG00000157881.13	ENSG00000157881	PANK4	0.0864844252464935	-0.643795972221374	2.07440165149497	0.0387358669466378	0.950784645324546	Exon	Hippocampus
e920330	ENSG00000181222.15	ENSG00000181222	POLR2A	-0.0672109273633162	1.00632637053513	-2.07439202355166	0.0387367657415776	0.950784645324546	Exon	Hippocampus
e920594	ENSG00000161960.14	ENSG00000161960	EIF4A1	-0.0907788723678068	0.514445837225621	-2.07434389979471	0.0387412584931255	0.950784645324546	Exon	Hippocampus
e126906	ENSG00000115310.17	ENSG00000115310	RTN4	0.0813827995866578	5.39616315913273	2.0743338799624	0.038742193983426	0.950784645324546	Exon	Hippocampus
e656725	ENSG00000149260.15	ENSG00000149260	CAPN5	-0.133187809049642	-2.28843746117894	-2.07431867174066	0.0387436139186573	0.950784645324546	Exon	Hippocampus
e352670	ENSG00000112983.17	ENSG00000112983	BRD8	0.102498483311607	-1.82235126651681	2.07431632432336	0.0387438330922546	0.950784645324546	Exon	Hippocampus
e645744	ENSG00000175376.8	ENSG00000175376	EIF1AD	-0.0791655908820892	-0.654485467364798	-2.07427517176313	0.0387476755952592	0.950784645324546	Exon	Hippocampus
e825017	ENSG00000104047.14	ENSG00000104047	DTWD1	0.141450430968623	-2.88581462936811	2.07426279816254	0.0387488310085144	0.950784645324546	Exon	Hippocampus
e754573	ENSG00000120658.13	ENSG00000120658	ENOX1	0.103782584941811	-1.10196897011891	2.07422663468749	0.0387522080241947	0.950784645324546	Exon	Hippocampus
e542041	ENSG00000196305.17	ENSG00000196305	IARS	-0.062309866585079	0.753459963949179	-2.07414747014961	0.0387596014392353	0.950784645324546	Exon	Hippocampus
e81289	ENSG00000143164.15	ENSG00000143164	DCAF6	0.0913142626321627	1.97104849143028	2.07413260170448	0.0387609901824089	0.950784645324546	Exon	Hippocampus
e249657	ENSG00000138246.15	ENSG00000138246	DNAJC13	0.0660617086873143	-0.199844296137835	2.07408914723514	0.038765049162011	0.950784645324546	Exon	Hippocampus
e1161380	ENSG00000165288.10	ENSG00000165288	BRWD3	0.0975258200790278	-1.63798481850886	2.07406636688077	0.0387671771661128	0.950784645324546	Exon	Hippocampus
e298564	ENSG00000138646.8	ENSG00000138646	HERC5	-0.178421500089631	-2.69754441859982	-2.07406334056667	0.0387674598737267	0.950784645324546	Exon	Hippocampus
e773027	ENSG00000092098.16	ENSG00000092098	RNF31	-0.112008375238723	-1.86738564918623	-2.07405702898873	0.0387680494847883	0.950784645324546	Exon	Hippocampus
e73485	ENSG00000163479.13	ENSG00000163479	SSR2	-0.11599121354049	-1.62867373031659	-2.0740504869935	0.0387686606289031	0.950784645324546	Exon	Hippocampus
e73501	ENSG00000163479.13	ENSG00000163479	SSR2	-0.11599121354049	-1.62867373031659	-2.0740504869935	0.0387686606289031	0.950784645324546	Exon	Hippocampus
e998363	ENSG00000141627.13	ENSG00000141627	DYM	-0.172415759251683	-3.15365226338462	-2.07404234072776	0.0387694216532313	0.950784645324546	Exon	Hippocampus
e614004	ENSG00000110713.15	ENSG00000110713	NUP98	-0.067138960099209	-0.134751139525158	-2.07403686182434	0.0387699334996804	0.950784645324546	Exon	Hippocampus
e567142	ENSG00000237399.7	ENSG00000237399	PITRM1-AS1	0.218846501670314	-3.14589163361729	2.07403171066448	0.0387704147331472	0.950784645324546	Exon	Hippocampus
e801420	ENSG00000066739.11	ENSG00000066739	ATG2B	0.0596058811357321	0.328347273271276	2.07401726992738	0.0387717638479311	0.950784645324546	Exon	Hippocampus
e57188	ENSG00000155366.16	ENSG00000155366	RHOC	-0.107080224974744	1.50461053765831	-2.0740112509824	0.0387723261750727	0.950784645324546	Exon	Hippocampus
e257648	ENSG00000163660.11	ENSG00000163660	CCNL1	-0.11243909766161	-0.171615216613839	-2.07399925285615	0.0387734471351418	0.950784645324546	Exon	Hippocampus
e354415	ENSG00000146005.3	ENSG00000146005	PSD2	-0.0983103267475665	0.367544140332908	-2.07398484150443	0.0387747935944136	0.950784645324546	Exon	Hippocampus
e610673	ENSG00000177697.17	ENSG00000177697	CD151	-0.111833076192778	0.372060032159933	-2.07393407120522	0.0387795374048018	0.950784645324546	Exon	Hippocampus
e746325	ENSG00000183495.13	ENSG00000183495	EP400	-0.132262335719155	-2.49881433541023	-2.0739025579729	0.0387824821469884	0.950784645324546	Exon	Hippocampus
e73506	ENSG00000163479.13	ENSG00000163479	SSR2	-0.115974110584122	-1.62800817053624	-2.073898247291	0.0387828849718748	0.950784645324546	Exon	Hippocampus
e73523	ENSG00000163479.13	ENSG00000163479	SSR2	-0.115974110584122	-1.62800817053624	-2.073898247291	0.0387828849718748	0.950784645324546	Exon	Hippocampus
e1031558	ENSG00000085872.14	ENSG00000085872	CHERP	-0.121939949832308	-1.4674321677065	-2.07385458011349	0.0387869657863754	0.950815819076424	Exon	Hippocampus
e605911	ENSG00000107938.17	ENSG00000107938	EDRF1	-0.10769093437649	-1.80621930995318	-2.07379099428955	0.0387929087066923	0.950892632291749	Exon	Hippocampus
e1151283	ENSG00000182872.15	ENSG00000182872	RBM10	0.111652862098845	-1.68713535865934	2.07369412538822	0.0388019638555477	0.951045715871997	Exon	Hippocampus
e900033	ENSG00000260537.2	ENSG00000260537		-0.0593193137790671	-0.710549093245873	-2.07364388249962	0.0388066611899397	0.951082437079578	Exon	Hippocampus
e558166	ENSG00000107130.9	ENSG00000107130	NCS1	-0.160842657154366	-2.84800956296041	-2.07361799059671	0.038809082078656	0.951082437079578	Exon	Hippocampus
e652837	ENSG00000165458.13	ENSG00000165458	INPPL1	-0.155699984310664	-2.81560701142754	-2.07356833980491	0.0388137247800225	0.951090304979869	Exon	Hippocampus
e461625	ENSG00000105821.14	ENSG00000105821	DNAJC2	-0.0862998782694826	-1.3435681332387	-2.07354359765375	0.0388160385236031	0.951090304979869	Exon	Hippocampus
e1018545	ENSG00000090661.11	ENSG00000090661	CERS4	0.148660062246306	-1.90426547195486	2.07350634674705	0.0388195222359304	0.951090304979869	Exon	Hippocampus
e900030	ENSG00000260537.2	ENSG00000260537		-0.054795412655081	0.442176735147357	-2.07348593224192	0.0388214315177104	0.951090304979869	Exon	Hippocampus
e947478	ENSG00000068120.14	ENSG00000068120	COASY	-0.116844739259031	-1.09285162034491	-2.07341267595017	0.0388282835263931	0.951090304979869	Exon	Hippocampus
e1028256	ENSG00000132024.17	ENSG00000132024	CC2D1A	0.111322672565215	-2.07845381585766	2.07339323849823	0.0388301017767056	0.951090304979869	Exon	Hippocampus
e729755	ENSG00000120860.10	ENSG00000120860	CCDC53	0.0677927679291164	1.04331955804775	2.07336939728071	0.0388323320705285	0.951090304979869	Exon	Hippocampus
e383002	ENSG00000213722.8	ENSG00000213722	DDAH2	-0.113514052016101	-0.968692433761911	-2.07332462654194	0.0388365205706251	0.951090304979869	Exon	Hippocampus
e1147846	ENSG00000102230.13	ENSG00000102230	PCYT1B	0.136071852755723	-1.92170112488112	2.07330793295949	0.0388380824275341	0.951090304979869	Exon	Hippocampus
e905017	ENSG00000197943.9	ENSG00000197943	PLCG2	-0.151734444818105	-2.54108750484676	-2.0732914100933	0.038839628364935	0.951090304979869	Exon	Hippocampus
e101961	ENSG00000143774.16	ENSG00000143774	GUK1	-0.0714768539912007	1.76702227554501	-2.07326941135373	0.0388416867257528	0.951090304979869	Exon	Hippocampus
e539438	ENSG00000106829.18	ENSG00000106829	TLE4	0.157355704491518	-2.06088618364487	2.07325405579109	0.0388431235581446	0.951090304979869	Exon	Hippocampus
e762902	ENSG00000198542.13	ENSG00000198542	ITGBL1	-0.274944423965871	-3.23274023752287	-2.07311627323486	0.0388560180118429	0.951303074939445	Exon	Hippocampus
e210047	ENSG00000144635.8	ENSG00000144635	DYNC1LI1	0.0674309906159794	2.24262911708951	2.07308006715617	0.0388594069826815	0.951303074939445	Exon	Hippocampus
e305923	ENSG00000145390.11	ENSG00000145390	USP53	-0.114446401255149	-0.0805022982389224	-2.07307111237281	0.0388602452095442	0.951303074939445	Exon	Hippocampus
e567170	ENSG00000067082.14	ENSG00000067082	KLF6	-0.139051331942071	-0.820035596074171	-2.07294826610805	0.038871745988431	0.951482072662006	Exon	Hippocampus
e751447	ENSG00000139597.17	ENSG00000139597	N4BP2L1	0.121939251436258	-1.39278773993453	2.07293295548304	0.0388731795615763	0.951482072662006	Exon	Hippocampus
e619846	ENSG00000197702.11	ENSG00000197702	PARVA	-0.092361346234103	-0.402252593912966	-2.07283404483266	0.0388824419065987	0.95150684434113	Exon	Hippocampus
e279902	ENSG00000087008.15	ENSG00000087008	ACOX3	-0.0893987850163931	-1.54287016242457	-2.07282027359694	0.0388837316433625	0.95150684434113	Exon	Hippocampus
e634964	ENSG00000166902.4	ENSG00000166902	MRPL16	-0.0949868791195536	-1.69337881980454	-2.07279345431274	0.0388862434919597	0.95150684434113	Exon	Hippocampus
e946438	ENSG00000168259.14	ENSG00000168259	DNAJC7	0.0614479365388742	1.85501600061602	2.07275862912081	0.0388895053668201	0.95150684434113	Exon	Hippocampus
e339371	ENSG00000145681.10	ENSG00000145681	HAPLN1	0.205874056841125	-2.40918693738426	2.07273147777756	0.0388920486384442	0.95150684434113	Exon	Hippocampus
e738021	ENSG00000135119.14	ENSG00000135119	RNFT2	-0.113176306864992	-1.93542566369506	-2.07272461393378	0.0388926915984956	0.95150684434113	Exon	Hippocampus
e140501	ENSG00000144029.11	ENSG00000144029	MRPS5	0.093070034493498	-0.709411831286918	2.07264161368135	0.0389004672377257	0.95150684434113	Exon	Hippocampus
e169464	ENSG00000155636.14	ENSG00000155636	RBM45	0.113594706202918	-1.9748785295077	2.07263478616629	0.0389011069127984	0.95150684434113	Exon	Hippocampus
e669963	ENSG00000167283.7	ENSG00000167283	ATP5L	0.0760779061963926	3.11691829162828	2.07261810833542	0.0389026695091679	0.95150684434113	Exon	Hippocampus
e640723	ENSG00000149761.8	ENSG00000149761	NUDT22	0.0782543822275219	-0.0704709774540011	2.07260948809187	0.038903477186821	0.95150684434113	Exon	Hippocampus
e820268	ENSG00000166946.13	ENSG00000166946	CCNDBP1	0.0738028592726528	0.0677808266151099	2.07252433197709	0.0389114566964174	0.95150684434113	Exon	Hippocampus
e618473	ENSG00000133812.15	ENSG00000133812	SBF2	-0.0840388863544152	-0.777224078288299	-2.07250584801406	0.0389131889109752	0.95150684434113	Exon	Hippocampus
e1026314	ENSG00000105607.12	ENSG00000105607	GCDH	-0.0962897755180686	-1.12937524044552	-2.07250059897164	0.038913680834126	0.95150684434113	Exon	Hippocampus
e126381	ENSG00000068912.13	ENSG00000068912	ERLEC1	0.0830302567042482	2.85935449355085	2.07245469854987	0.0389179826980731	0.95150684434113	Exon	Hippocampus
e499988	ENSG00000035681.7	ENSG00000035681	NSMAF	-0.109365079188219	-1.86041903235252	-2.07244354171033	0.0389190283969278	0.95150684434113	Exon	Hippocampus
e502140	ENSG00000046889.18	ENSG00000046889	PREX2	-0.0800480589319616	1.22046958720646	-2.07242902491694	0.038920389050583	0.95150684434113	Exon	Hippocampus
e342603	ENSG00000113441.15	ENSG00000113441	LNPEP	-0.0588340980501507	0.79536755789487	-2.07241201807677	0.038921983147009	0.95150684434113	Exon	Hippocampus
e989884	ENSG00000134278.15	ENSG00000134278	SPIRE1	0.058615861878868	0.955406205334968	2.07234865560124	0.0389279227708582	0.951509418526596	Exon	Hippocampus
e620883	ENSG00000110693.16	ENSG00000110693	SOX6	-0.147520715469353	-2.76303237922859	-2.07234529446774	0.0389282378664517	0.951509418526596	Exon	Hippocampus
e1008599	ENSG00000248015.6	ENSG00000248015		0.19034265933379	-2.32766456223683	2.07231117753058	0.0389314363440862	0.951509418526596	Exon	Hippocampus
e763652	ENSG00000185950.8	ENSG00000185950	IRS2	-0.136929376286436	2.37845511202953	-2.0722909419796	0.0389333335416526	0.951509418526596	Exon	Hippocampus
e575824	ENSG00000148498.15	ENSG00000148498	PARD3	-0.122245247813648	0.027506421741649	-2.07220690211828	0.0389412135986799	0.951592946889743	Exon	Hippocampus
e280584	ENSG00000251152.1	ENSG00000251152		0.235543252374044	-3.35138150757269	2.07217083259152	0.0389445961005571	0.951592946889743	Exon	Hippocampus
e804849	ENSG00000075413.17	ENSG00000075413	MARK3	0.0397742855606328	1.95454080659818	2.07212404489604	0.0389489840964262	0.951592946889743	Exon	Hippocampus
e833707	ENSG00000157890.17	ENSG00000157890	MEGF11	-0.181287191158512	-1.90559612808548	-2.07210389330718	0.0389508741482089	0.951592946889743	Exon	Hippocampus
e811821	ENSG00000198690.9	ENSG00000198690	FAN1	0.0568061461459974	0.543516219367086	2.07207337813982	0.038953736366556	0.951592946889743	Exon	Hippocampus
e532200	ENSG00000005238.19	ENSG00000005238	FAM214B	-0.084661083339586	-0.69833643003454	-2.07203921900347	0.0389569405895287	0.951592946889743	Exon	Hippocampus
e230386	ENSG00000163946.13	ENSG00000163946	FAM208A	0.0583854804904153	2.25581832774727	2.07202634925641	0.0389581478662669	0.951592946889743	Exon	Hippocampus
e692256	ENSG00000139163.15	ENSG00000139163	ETNK1	0.0867942589839307	5.03551052989903	2.07201467020057	0.0389592434750464	0.951592946889743	Exon	Hippocampus
e233575	ENSG00000151276.23	ENSG00000151276	MAGI1	0.0704880135393238	0.383727375797744	2.07195584743542	0.0389647620207754	0.951659062135638	Exon	Hippocampus
e795244	ENSG00000151445.15	ENSG00000151445	VIPAS39	0.10921943014656	-2.36877858331478	2.07189344018184	0.0389706175795184	0.951733398311491	Exon	Hippocampus
e451961	ENSG00000105793.15	ENSG00000105793	GTPBP10	0.0681192510362074	3.16035001000126	2.07182293802038	0.0389772335715266	0.951754450149856	Exon	Hippocampus
e803288	ENSG00000225746.9	ENSG00000225746	SNHG23	-0.207179849876857	-3.13243337566202	-2.07179821792158	0.0389795535566682	0.951754450149856	Exon	Hippocampus
e899508	ENSG00000226232.8	ENSG00000226232		-0.111225432581056	-0.603582045367263	-2.07178855489626	0.0389804604651232	0.951754450149856	Exon	Hippocampus
e885930	ENSG00000102910.13	ENSG00000102910	LONP2	0.0538084616001281	0.620988937947051	2.07176439982891	0.0389827275807253	0.951754450149856	Exon	Hippocampus
e681661	ENSG00000047621.11	ENSG00000047621	C12orf4	0.0593265867787529	2.19702892147831	2.07171580363169	0.0389872890015296	0.951797158831195	Exon	Hippocampus
e320665	ENSG00000049656.13	ENSG00000049656	CLPTM1L	-0.0675670866992641	0.209185227691129	-2.0716490592842	0.0389935546175245	0.951881462889043	Exon	Hippocampus
e1045892	ENSG00000196381.10	ENSG00000196381	ZNF781	0.119180123565841	-1.84382179740525	2.07152237257067	0.0390054496765112	0.952099962711064	Exon	Hippocampus
e746991	ENSG00000177084.16	ENSG00000177084	POLE	-0.203101769996535	-3.12753891799156	-2.07146289929667	0.0390110348977025	0.952099962711064	Exon	Hippocampus
e685247	ENSG00000182326.14	ENSG00000182326	C1S	-0.183715747166571	-0.426892164043425	-2.07142117674228	0.0390149535302094	0.952099962711064	Exon	Hippocampus
e817444	ENSG00000247556.6	ENSG00000247556	OIP5-AS1	0.0720292622823457	6.96902048259503	2.07139518936173	0.0390173944659184	0.952099962711064	Exon	Hippocampus
e947456	ENSG00000068120.14	ENSG00000068120	COASY	-0.110109303532427	-0.516779567186889	-2.0713185985567	0.0390245892240904	0.952099962711064	Exon	Hippocampus
e422259	ENSG00000112530.11	ENSG00000112530	PACRG	-0.122283536973169	-1.84117931107577	-2.07130194607656	0.0390261536682274	0.952099962711064	Exon	Hippocampus
e1067216	ENSG00000161681.15	ENSG00000161681	SHANK1	-0.166064573167849	0.176042868455361	-2.07129582532728	0.0390267287053447	0.952099962711064	Exon	Hippocampus
e637970	ENSG00000149499.11	ENSG00000149499	EML3	-0.128152719103095	-2.02370538931579	-2.071284955058	0.039027749972031	0.952099962711064	Exon	Hippocampus
e188247	ENSG00000123992.18	ENSG00000123992	DNPEP	-0.0967252737516552	-1.82511331069471	-2.07128418234215	0.0390278225698994	0.952099962711064	Exon	Hippocampus
e668457	ENSG00000149577.15	ENSG00000149577	SIDT2	0.0804994987841801	-0.276136634884749	2.07120055957826	0.0390356797407165	0.952223008029	Exon	Hippocampus
e187631	ENSG00000163516.13	ENSG00000163516	ANKZF1	0.089048584625672	-0.211014047886821	2.07115448425616	0.039040009541101	0.952259996346218	Exon	Hippocampus
e324245	ENSG00000248624.1	ENSG00000248624		0.216187296035396	-2.99484607411102	2.07110485817945	0.0390446734719081	0.952305128820997	Exon	Hippocampus
e65417	ENSG00000143420.17	ENSG00000143420	ENSA	0.067790166386698	2.5948725555419	2.07103344465116	0.0390513858529501	0.952327079643921	Exon	Hippocampus
e57174	ENSG00000155366.16	ENSG00000155366	RHOC	-0.107986022983288	1.7307214184989	-2.07102021200074	0.0390526297392431	0.952327079643921	Exon	Hippocampus
e530950	ENSG00000010438.16	ENSG00000010438	PRSS3	-0.211585916547248	-2.75245806356236	-2.07099509809911	0.0390549905714667	0.952327079643921	Exon	Hippocampus
e721751	ENSG00000180881.19	ENSG00000180881	CAPS2	0.0917259832792522	-0.743954787872221	2.07096632730784	0.0390576953191684	0.952327079643921	Exon	Hippocampus
e374206	ENSG00000124786.9	ENSG00000124786	SLC35B3	0.0997309857622322	-1.22798577156199	2.07094562220845	0.0390596419084474	0.952327079643921	Exon	Hippocampus
e558436	ENSG00000107164.15	ENSG00000107164	FUBP3	-0.0988454547752151	-1.20965235437388	-2.07088863577308	0.0390649999136246	0.952345748399463	Exon	Hippocampus
e539432	ENSG00000106829.18	ENSG00000106829	TLE4	0.157227900704508	-2.0602579686418	2.07085556974871	0.0390681091501204	0.952345748399463	Exon	Hippocampus
e221522	ENSG00000172046.18	ENSG00000172046	USP19	-0.134987504014538	-2.17278386143682	-2.07080108430551	0.0390732329397016	0.952345748399463	Exon	Hippocampus
e1022388	ENSG00000213339.8	ENSG00000213339	QTRT1	0.0720430212668733	-0.25696886992931	2.0707965081941	0.0390736633014974	0.952345748399463	Exon	Hippocampus
e381781	ENSG00000234745.9	ENSG00000234745	HLA-B	-0.159895526480576	1.63778425207899	-2.07076250627343	0.0390768611491224	0.952345748399463	Exon	Hippocampus
e505702	ENSG00000085719.12	ENSG00000085719	CPNE3	-0.105783006266223	-0.0502153391422015	-2.07073222537536	0.0390797092260672	0.952345748399463	Exon	Hippocampus
e196339	ENSG00000068024.16	ENSG00000068024	HDAC4	-0.11609488546177	-1.23903520079326	-2.07072803016873	0.0390801038211679	0.952345748399463	Exon	Hippocampus
e235124	ENSG00000244026.6	ENSG00000244026	FAM86DP	0.118975186287446	-0.977812271277415	2.07047568760462	0.0391038450492339	0.952779808251237	Exon	Hippocampus
e626731	ENSG00000026508.16	ENSG00000026508	CD44	-0.249320641166374	1.09479037405844	-2.07046363845712	0.0391049789807091	0.952779808251237	Exon	Hippocampus
e500697	ENSG00000137563.11	ENSG00000137563	GGH	0.111184336983633	-1.49088612570214	2.07042473200561	0.0391086406137619	0.952779808251237	Exon	Hippocampus
e1083794	ENSG00000088970.15	ENSG00000088970	KIZ	0.0871626128400429	0.121786975227795	2.070393198393	0.0391116085756163	0.952779808251237	Exon	Hippocampus
e237074	ENSG00000184220.11	ENSG00000184220	CMSS1	0.0807472256219097	1.22878088230671	2.07037709590785	0.0391131242249103	0.952779808251237	Exon	Hippocampus
e630159	ENSG00000134569.9	ENSG00000134569	LRP4	-0.101351533202432	0.27407367291557	-2.07032600757529	0.0391179332548817	0.952779808251237	Exon	Hippocampus
e551486	ENSG00000165209.18	ENSG00000165209	STRBP	0.0962789236510837	0.142502931113521	2.07029918432184	0.0391204583743258	0.952779808251237	Exon	Hippocampus
e420265	ENSG00000029639.10	ENSG00000029639	TFB1M	0.0712186152509847	-0.321562273744592	2.07028266590417	0.0391220134739956	0.952779808251237	Exon	Hippocampus
e713579	ENSG00000076108.11	ENSG00000076108	BAZ2A	-0.0822437681570258	-0.539055679389092	-2.07026952133779	0.0391232509855632	0.952779808251237	Exon	Hippocampus
e138507	ENSG00000168883.19	ENSG00000168883	USP39	0.076016202151168	-0.0908256200675226	2.07018700292639	0.0391310205467049	0.952855485775712	Exon	Hippocampus
e296457	ENSG00000168152.12	ENSG00000168152	THAP9	-0.138386261865731	-2.76084226513509	-2.07017671849562	0.0391319889744858	0.952855485775712	Exon	Hippocampus
e311848	ENSG00000109670.13	ENSG00000109670	FBXW7	0.135835944483736	2.75739499178188	2.07013328497377	0.0391360790936532	0.952869231710668	Exon	Hippocampus
e160813	ENSG00000115170.13	ENSG00000115170	ACVR1	-0.126068085835441	-0.112893631302433	-2.07002874527891	0.0391459250538323	0.952869231710668	Exon	Hippocampus
e283132	ENSG00000109618.11	ENSG00000109618	SEPSECS	-0.1066634116923	-1.67585634596901	-2.06999235841511	0.0391493526074743	0.952869231710668	Exon	Hippocampus
e1127932	ENSG00000248751.6	ENSG00000248751		-0.120298641849495	-1.51092648525231	-2.06996192640482	0.0391522194249771	0.952869231710668	Exon	Hippocampus
e700753	ENSG00000152556.15	ENSG00000152556	PFKM	0.0775819665450226	1.45772323787552	2.06989674929467	0.039158359972575	0.952869231710668	Exon	Hippocampus
e947548	ENSG00000108788.11	ENSG00000108788	MLX	-0.0656348469963692	-0.217307848829671	-2.0698044867875	0.0391670537275293	0.952869231710668	Exon	Hippocampus
e857893	ENSG00000007545.15	ENSG00000007545	CRAMP1	-0.0806581896267131	-0.876035530041855	-2.06967041954372	0.0391796896121605	0.952869231710668	Exon	Hippocampus
e96180	ENSG00000082497.11	ENSG00000082497	SERTAD4	0.154899178277547	-1.5156547586958	2.06966809113519	0.0391799090961831	0.952869231710668	Exon	Hippocampus
e614006	ENSG00000110713.15	ENSG00000110713	NUP98	-0.0610363086493485	0.571967421305897	-2.06963382064471	0.0391831396750963	0.952869231710668	Exon	Hippocampus
e941239	ENSG00000276234.4	ENSG00000276234	TADA2A	0.0712747008984783	0.226614867943655	2.06962941775665	0.0391835547389414	0.952869231710668	Exon	Hippocampus
e836252	ENSG00000137821.11	ENSG00000137821	LRRC49	0.0724222606996502	0.745483782829385	2.06959981605188	0.0391863454131042	0.952869231710668	Exon	Hippocampus
e836462	ENSG00000137821.11	ENSG00000137821	LRRC49	0.0724222606996502	0.745483782829385	2.06959981605188	0.0391863454131042	0.952869231710668	Exon	Hippocampus
e327492	ENSG00000113638.13	ENSG00000113638	TTC33	0.0944089388931411	-0.446267475582728	2.06958319609407	0.0391879123190015	0.952869231710668	Exon	Hippocampus
e865566	ENSG00000033011.11	ENSG00000033011	ALG1	-0.168099683667444	-2.81132485297103	-2.0695747528016	0.0391887083610259	0.952869231710668	Exon	Hippocampus
e472857	ENSG00000105939.12	ENSG00000105939	ZC3HAV1	-0.148391588836049	-1.7445734842057	-2.06955870273465	0.039190221615342	0.952869231710668	Exon	Hippocampus
e349657	ENSG00000197208.5	ENSG00000197208	SLC22A4	-0.177019990758234	-3.1189109174721	-2.06955030988592	0.0391910129411973	0.952869231710668	Exon	Hippocampus
e572011	ENSG00000078114.18	ENSG00000078114	NEBL	-0.0898859588567049	0.159965444409056	-2.06949815673793	0.0391959305441181	0.952869231710668	Exon	Hippocampus
e908858	ENSG00000197912.13	ENSG00000197912	SPG7	0.0768372673732984	-0.0560428585508465	2.06949367862886	0.0391963528166404	0.952869231710668	Exon	Hippocampus
e175984	ENSG00000081320.10	ENSG00000081320	STK17B	-0.175199900642121	-2.80723110887331	-2.06949121562186	0.039196585072615	0.952869231710668	Exon	Hippocampus
e73979	ENSG00000242252.1	ENSG00000242252	BGLAP	0.132144688481865	-2.10610735205838	2.06946568722858	0.039198992411312	0.952869231710668	Exon	Hippocampus
e359230	ENSG00000113712.16	ENSG00000113712	CSNK1A1	0.100375450860927	-0.691332510183301	2.06946244330151	0.0391992983240869	0.952869231710668	Exon	Hippocampus
e551498	ENSG00000165209.18	ENSG00000165209	STRBP	0.0818770791420642	1.08303266940545	2.06944904224062	0.0392005621088804	0.952869231710668	Exon	Hippocampus
e590148	ENSG00000122378.13	ENSG00000122378	FAM213A	-0.0681368342061409	2.58048478835605	-2.06944544818128	0.03920090105195	0.952869231710668	Exon	Hippocampus
e600763	ENSG00000119927.13	ENSG00000119927	GPAM	-0.100656757663004	-0.726825661743138	-2.06941005348682	0.0392042391343195	0.952869231710668	Exon	Hippocampus
e818800	ENSG00000166887.15	ENSG00000166887	VPS39	-0.0434472796976051	1.63345145191036	-2.06937455436347	0.0392075873088351	0.952869231710668	Exon	Hippocampus
e314489	ENSG00000052802.12	ENSG00000052802	MSMO1	0.094826677036147	2.14645701575498	2.06936560644163	0.0392084312893821	0.952869231710668	Exon	Hippocampus
e608660	ENSG00000185885.15	ENSG00000185885	IFITM1	-0.201941962914875	1.08859145415748	-2.06929236108734	0.0392153404763922	0.952869231710668	Exon	Hippocampus
e1150693	ENSG00000069535.13	ENSG00000069535	MAOB	-0.0920694780134682	1.25018244494708	-2.06927639576372	0.0392168466128565	0.952869231710668	Exon	Hippocampus
e283088	ENSG00000109618.11	ENSG00000109618	SEPSECS	-0.10635475922793	-1.68608124962861	-2.06926600207458	0.0392178271590549	0.952869231710668	Exon	Hippocampus
e589567	ENSG00000108175.16	ENSG00000108175	ZMIZ1	-0.118150573515981	-1.02857346256533	-2.06921783199781	0.0392223718228267	0.952869231710668	Exon	Hippocampus
e644942	ENSG00000173039.18	ENSG00000173039	RELA	-0.106755191175715	-1.80231983879996	-2.06921721638205	0.0392224299067413	0.952869231710668	Exon	Hippocampus
e333327	ENSG00000145675.14	ENSG00000145675	PIK3R1	0.0930923980407576	1.35016491926088	2.06921495971423	0.0392226428260574	0.952869231710668	Exon	Hippocampus
e842988	ENSG00000103740.9	ENSG00000103740	ACSBG1	-0.10254591247732	0.0303308771095465	-2.06910132931852	0.0392333652644169	0.952897790545643	Exon	Hippocampus
e426248	ENSG00000136295.14	ENSG00000136295	TTYH3	-0.134814242273266	-0.557902338341332	-2.0691012404558	0.039233373650695	0.952897790545643	Exon	Hippocampus
e1075042	ENSG00000267454.5	ENSG00000267454	ZNF582-AS1	0.111168343945134	-1.4111262818865	2.06905337710161	0.0392378909011338	0.952897790545643	Exon	Hippocampus
e1050617	ENSG00000167565.12	ENSG00000167565	SERTAD3	-0.123534910265999	-1.39500936599534	-2.06902161784917	0.0392408885224512	0.952897790545643	Exon	Hippocampus
e616295	ENSG00000166341.7	ENSG00000166341	DCHS1	-0.136119276371314	-2.16946112482983	-2.06900380672256	0.0392425697247046	0.952897790545643	Exon	Hippocampus
e827430	ENSG00000069974.15	ENSG00000069974	RAB27A	-0.142044923162259	-2.54802759593869	-2.06899665274267	0.0392432450101738	0.952897790545643	Exon	Hippocampus
e110549	ENSG00000134313.14	ENSG00000134313	KIDINS220	0.0547092788133493	1.423471884048	2.06891615275216	0.0392508443270402	0.952897790545643	Exon	Hippocampus
e934659	ENSG00000173065.13	ENSG00000173065	FAM222B	0.133067841384301	-2.31826177847252	2.06879365986711	0.0392624102416569	0.952897790545643	Exon	Hippocampus
e89094	ENSG00000143355.15	ENSG00000143355	LHX9	-0.322156602889474	-2.70304100220488	-2.06879307124302	0.039262465827213	0.952897790545643	Exon	Hippocampus
e89108	ENSG00000143355.15	ENSG00000143355	LHX9	-0.322156602889474	-2.70304100220488	-2.06879307124302	0.039262465827213	0.952897790545643	Exon	Hippocampus
e657771	ENSG00000118369.12	ENSG00000118369	USP35	-0.159288539629725	-2.81407739165678	-2.06878606948472	0.039263127029609	0.952897790545643	Exon	Hippocampus
e432425	ENSG00000105928.13	ENSG00000105928	DFNA5	-0.109984859974982	-1.63986687320442	-2.06868823157368	0.0392723672250694	0.952897790545643	Exon	Hippocampus
e938015	ENSG00000108666.9	ENSG00000108666	C17orf75	0.0829908525804016	0.568957285971784	2.06868618763411	0.0392725602824956	0.952897790545643	Exon	Hippocampus
e323390	ENSG00000145526.11	ENSG00000145526	CDH18	0.18000413485034	-0.982275652393146	2.06863332136116	0.0392775539727753	0.952897790545643	Exon	Hippocampus
e1151807	ENSG00000078061.12	ENSG00000078061	ARAF	-0.0967558010745408	-1.40796894892132	-2.06857376228536	0.039283180506366	0.952897790545643	Exon	Hippocampus
e602207	ENSG00000165832.5	ENSG00000165832	TRUB1	0.0718770220378093	0.194658372601623	2.06857131648746	0.0392834115750766	0.952897790545643	Exon	Hippocampus
e20633	ENSG00000204138.12	ENSG00000204138	PHACTR4	0.11005703997357	-0.999789947605907	2.0685168598213	0.0392885567122478	0.952897790545643	Exon	Hippocampus
e484234	ENSG00000164733.20	ENSG00000164733	CTSB	-0.0868894316581896	2.16334507226778	-2.06850187389603	0.0392899727029036	0.952897790545643	Exon	Hippocampus
e435349	ENSG00000164610.8	ENSG00000164610	RP9	0.0911156308056692	-0.44372164056411	2.0684534079005	0.0392945524575585	0.952897790545643	Exon	Hippocampus
e167793	ENSG00000091436.16	ENSG00000091436		-0.232715404118491	-2.82439914779145	-2.06844142581293	0.0392956847652988	0.952897790545643	Exon	Hippocampus
e421311	ENSG00000146457.14	ENSG00000146457	WTAP	-0.0883812894197829	-1.44944400448979	-2.06842692936956	0.0392970547169448	0.952897790545643	Exon	Hippocampus
e685259	ENSG00000159403.15	ENSG00000159403	C1R	-0.236186518439242	-2.25839726357913	-2.06836919046	0.0393025115983117	0.952897790545643	Exon	Hippocampus
e14302	ENSG00000162545.5	ENSG00000162545	CAMK2N1	0.119985636770037	-0.633620008458471	2.06826048081961	0.0393127874563327	0.952897790545643	Exon	Hippocampus
e1096440	ENSG00000197818.11	ENSG00000197818	SLC9A8	-0.0927068567383282	-1.30151963514954	-2.06824705209982	0.0393140569747912	0.952897790545643	Exon	Hippocampus
e344879	ENSG00000171444.17	ENSG00000171444	MCC	-0.0993054290600536	-1.15822664069446	-2.06819527536632	0.0393189521482254	0.952897790545643	Exon	Hippocampus
e818615	ENSG00000103966.10	ENSG00000103966	EHD4	-0.169676532970187	-2.88350675847095	-2.06816223703726	0.0393220759917043	0.952897790545643	Exon	Hippocampus
e944595	ENSG00000188895.11	ENSG00000188895	MSL1	0.0627147417264787	1.38488827245375	2.06800693677154	0.039336762793311	0.952897790545643	Exon	Hippocampus
e1123476	ENSG00000099977.13	ENSG00000099977	DDT	0.083584887688305	0.973829945598267	2.06798361581711	0.0393389686680967	0.952897790545643	Exon	Hippocampus
e559737	ENSG00000165699.13	ENSG00000165699	TSC1	0.0398018508094692	4.44790414923703	2.06791947484088	0.0393450361575778	0.952897790545643	Exon	Hippocampus
e626923	ENSG00000110436.11	ENSG00000110436	SLC1A2	-0.109967574069987	3.35921789323109	-2.06789103378836	0.0393477268269708	0.952897790545643	Exon	Hippocampus
e960143	ENSG00000243678.11	ENSG00000243678	NME2	-0.147559577087832	-1.27505329806648	-2.06786491211334	0.0393501982095551	0.952897790545643	Exon	Hippocampus
e935463	ENSG00000160551.10	ENSG00000160551	TAOK1	0.0794224112665499	0.509673010531797	2.06785433788443	0.039351198679393	0.952897790545643	Exon	Hippocampus
e386622	ENSG00000204248.10	ENSG00000204248	COL11A2	0.152625697905839	-2.84802823733823	2.06778290221312	0.0393579580603513	0.952897790545643	Exon	Hippocampus
e559757	ENSG00000165699.13	ENSG00000165699	TSC1	0.0397977970211697	4.44789630098379	2.06777058304434	0.0393591238239106	0.952897790545643	Exon	Hippocampus
e669981	ENSG00000167283.7	ENSG00000167283	ATP5L	0.0759552419650892	3.16312410571271	2.06775691660656	0.0393604171140427	0.952897790545643	Exon	Hippocampus
e647848	ENSG00000173120.14	ENSG00000173120	KDM2A	0.0564234732702956	0.316375272482285	2.06774575194271	0.0393614736817634	0.952897790545643	Exon	Hippocampus
e539492	ENSG00000106829.18	ENSG00000106829	TLE4	0.156834831208568	-2.11399709880929	2.06771495384163	0.0393643883847294	0.952897790545643	Exon	Hippocampus
e497590	ENSG00000164808.16	ENSG00000164808	SPIDR	-0.105636198509598	-2.01782773158542	-2.0675704161145	0.0393780697556613	0.952897790545643	Exon	Hippocampus
e497596	ENSG00000164808.16	ENSG00000164808	SPIDR	-0.105636198509598	-2.01782773158542	-2.0675704161145	0.0393780697556613	0.952897790545643	Exon	Hippocampus
e497613	ENSG00000164808.16	ENSG00000164808	SPIDR	-0.105636198509598	-2.01782773158542	-2.0675704161145	0.0393780697556613	0.952897790545643	Exon	Hippocampus
e497630	ENSG00000164808.16	ENSG00000164808	SPIDR	-0.105636198509598	-2.01782773158542	-2.0675704161145	0.0393780697556613	0.952897790545643	Exon	Hippocampus
e497659	ENSG00000164808.16	ENSG00000164808	SPIDR	-0.105636198509598	-2.01782773158542	-2.0675704161145	0.0393780697556613	0.952897790545643	Exon	Hippocampus
e497686	ENSG00000164808.16	ENSG00000164808	SPIDR	-0.105636198509598	-2.01782773158542	-2.0675704161145	0.0393780697556613	0.952897790545643	Exon	Hippocampus
e418465	ENSG00000091831.21	ENSG00000091831	ESR1	-0.265747076873267	-2.44958069067353	-2.06752243047311	0.0393826127832889	0.952897790545643	Exon	Hippocampus
e993402	ENSG00000134504.12	ENSG00000134504	KCTD1	0.101404661569248	0.557787401342021	2.06751884354554	0.0393829523926331	0.952897790545643	Exon	Hippocampus
e114911	ENSG00000119772.16	ENSG00000119772	DNMT3A	0.120659270957266	-1.71963976935877	2.06751819466348	0.0393830138288804	0.952897790545643	Exon	Hippocampus
e50226	ENSG00000137936.16	ENSG00000137936	BCAR3	-0.164378483394255	-2.58198049951946	-2.06748942047439	0.0393857382553815	0.952897790545643	Exon	Hippocampus
e823529	ENSG00000104164.10	ENSG00000104164	BLOC1S6	0.0711312130650523	1.91942130472569	2.06748478527354	0.0393861771451206	0.952897790545643	Exon	Hippocampus
e337494	ENSG00000164253.13	ENSG00000164253	WDR41	0.0904380400205019	-1.05863625694768	2.06738864395273	0.039395281345348	0.952897790545643	Exon	Hippocampus
e913508	ENSG00000132361.16	ENSG00000132361	CLUH	-0.106063089101701	-1.9685082784845	-2.06737498662023	0.0393965747858552	0.952897790545643	Exon	Hippocampus
e449849	ENSG00000019991.15	ENSG00000019991	HGF	-0.177600609515213	-2.68131836571656	-2.06737451506776	0.0393966194456666	0.952897790545643	Exon	Hippocampus
e729770	ENSG00000120860.10	ENSG00000120860	CCDC53	0.0676061901562063	1.04269416644716	2.06734872564718	0.0393990619769374	0.952897790545643	Exon	Hippocampus
e439746	ENSG00000136280.15	ENSG00000136280	CCM2	0.0872856779933751	-0.586841787401696	2.06734794778357	0.0393991356508654	0.952897790545643	Exon	Hippocampus
e437750	ENSG00000106608.16	ENSG00000106608	URGCP	0.0614700654742871	0.600020844090441	2.06726498772857	0.0394069937347791	0.952897790545643	Exon	Hippocampus
e712718	ENSG00000144785.8	ENSG00000144785		0.061033858182415	1.34096108019925	2.06726194663223	0.039407281816748	0.952897790545643	Exon	Hippocampus
e886059	ENSG00000102935.11	ENSG00000102935	ZNF423	-0.098789083185642	-0.210469057048961	-2.06717032004092	0.0394159624128848	0.952897790545643	Exon	Hippocampus
e254297	ENSG00000163714.17	ENSG00000163714	U2SURP	0.0632156954638541	1.23573087577148	2.06716059566913	0.0394168837841652	0.952897790545643	Exon	Hippocampus
e883689	ENSG00000140682.18	ENSG00000140682	TGFB1I1	-0.2036840587775	-2.68469619518144	-2.06711255753854	0.0394214356024384	0.952897790545643	Exon	Hippocampus
e1078349	ENSG00000101361.15	ENSG00000101361	NOP56	-0.127804175283547	-2.41297658232448	-2.06707360355905	0.0394251269875215	0.952897790545643	Exon	Hippocampus
e434535	ENSG00000106125.14	ENSG00000106125	FAM188B	-0.145559647115101	-2.67930049033314	-2.06704360882319	0.0394279695710813	0.952897790545643	Exon	Hippocampus
e629962	ENSG00000175216.14	ENSG00000175216	CKAP5	0.052420599203708	1.84542704612558	2.06699238000531	0.0394328249001567	0.952897790545643	Exon	Hippocampus
e1137968	ENSG00000242247.10	ENSG00000242247	ARFGAP3	-0.081773240404385	-0.0839476371702309	-2.06691620043166	0.0394400459369429	0.952897790545643	Exon	Hippocampus
e1056438	ENSG00000130203.9	ENSG00000130203	APOE	-0.10949429014822	4.56664139207481	-2.06687599062289	0.0394438578659802	0.952897790545643	Exon	Hippocampus
e932304	ENSG00000034152.18	ENSG00000034152	MAP2K3	-0.195096974567606	-3.06746433194057	-2.06684679712214	0.0394466256350525	0.952897790545643	Exon	Hippocampus
e367230	ENSG00000146083.11	ENSG00000146083	RNF44	-0.111980179574263	-1.58072733573544	-2.06684192326402	0.0394470877305258	0.952897790545643	Exon	Hippocampus
e886449	ENSG00000166164.15	ENSG00000166164	BRD7	0.0869477731378058	0.072122787201517	2.06683335011144	0.0394479005710853	0.952897790545643	Exon	Hippocampus
e526782	ENSG00000153707.16	ENSG00000153707	PTPRD	0.0963490254190631	2.16320930010125	2.06683114149087	0.0394481099778573	0.952897790545643	Exon	Hippocampus
e134304	ENSG00000144040.12	ENSG00000144040	SFXN5	-0.100805493047857	0.0620971932306827	-2.06682478258716	0.0394487128922753	0.952897790545643	Exon	Hippocampus
e1024162	ENSG00000130175.9	ENSG00000130175	PRKCSH	-0.0946268769980037	-0.727289964643514	-2.0668134066823	0.0394497915092779	0.952897790545643	Exon	Hippocampus
e523536	ENSG00000265393.1	ENSG00000265393		0.194146509590355	-3.02470583151822	2.06679374018615	0.0394516562657009	0.952897790545643	Exon	Hippocampus
e716681	ENSG00000135446.16	ENSG00000135446	CDK4	-0.0934946493141795	-1.14970086950946	-2.06674426965389	0.0394563473415996	0.952897790545643	Exon	Hippocampus
e591972	ENSG00000148688.13	ENSG00000148688	RPP30	0.0828440421516651	-1.1578395112183	2.06671340343523	0.0394592744920352	0.952897790545643	Exon	Hippocampus
e741300	ENSG00000212694.8	ENSG00000212694	LINC01089	0.0848543314514565	-0.324582694922843	2.06670114239942	0.0394604372998983	0.952897790545643	Exon	Hippocampus
e441499	ENSG00000106078.17	ENSG00000106078	COBL	0.08742300114692	3.28220016292109	2.06667122994835	0.0394632742491092	0.952897790545643	Exon	Hippocampus
e546710	ENSG00000136826.14	ENSG00000136826	KLF4	-0.252834490157724	-3.1037959999058	-2.06666784707321	0.0394635950978504	0.952897790545643	Exon	Hippocampus
e73527	ENSG00000163479.13	ENSG00000163479	SSR2	-0.115566834972201	-1.62980686431907	-2.0666476441323	0.0394655112917611	0.952897790545643	Exon	Hippocampus
e101667	ENSG00000143793.12	ENSG00000143793	C1orf35	0.131261923211799	-2.5668438811336	2.06660709493114	0.0394693575123587	0.952897790545643	Exon	Hippocampus
e101679	ENSG00000143793.12	ENSG00000143793	C1orf35	0.131261923211799	-2.5668438811336	2.06660709493114	0.0394693575123587	0.952897790545643	Exon	Hippocampus
e1004393	ENSG00000133313.14	ENSG00000133313	CNDP2	-0.0718022539801908	1.59609838419344	-2.06655762869678	0.0394740499745065	0.952897790545643	Exon	Hippocampus
e1088732	ENSG00000214078.12	ENSG00000214078	CPNE1	0.0636687675657745	0.0020648743069358	2.06655178264702	0.0394746045734496	0.952897790545643	Exon	Hippocampus
e494057	ENSG00000147548.16	ENSG00000147548	WHSC1L1	0.0424400665082084	2.32301357328201	2.06653146455887	0.0394765321472245	0.952897790545643	Exon	Hippocampus
e1106430	ENSG00000156304.14	ENSG00000156304	SCAF4	-0.0764634957948634	-0.26301093107678	-2.06651765530795	0.0394778422744439	0.952897790545643	Exon	Hippocampus
e605961	ENSG00000107938.17	ENSG00000107938	EDRF1	-0.107568830243033	-1.81585491844411	-2.06647759089206	0.0394816435217653	0.952897790545643	Exon	Hippocampus
e446059	ENSG00000106682.14	ENSG00000106682	EIF4H	-0.145220430978679	-2.46137133977507	-2.06644715611022	0.0394845313334036	0.952897790545643	Exon	Hippocampus
e1066085	ENSG00000105053.10	ENSG00000105053	VRK3	0.149064912441873	-2.31887192665142	2.06642643730538	0.0394864973452088	0.952897790545643	Exon	Hippocampus
e890068	ENSG00000005194.14	ENSG00000005194	CIAPIN1	0.0588518009546883	1.73995862450683	2.06642355284588	0.0394867710588014	0.952897790545643	Exon	Hippocampus
e340559	ENSG00000164199.15	ENSG00000164199	ADGRV1	-0.109336940526272	1.01437204182032	-2.06637395677888	0.0394914776068903	0.952897790545643	Exon	Hippocampus
e1042012	ENSG00000012124.15	ENSG00000012124	CD22	0.193460590853451	-0.835300187096803	2.06635981910135	0.0394928193262333	0.952897790545643	Exon	Hippocampus
e190314	ENSG00000168958.19	ENSG00000168958	MFF	-0.0985940153044451	-0.64462724849877	-2.06635752768651	0.0394930367938715	0.952897790545643	Exon	Hippocampus
e1147500	ENSG00000123130.16	ENSG00000123130	ACOT9	-0.113228393713504	-1.81459550920627	-2.0662429430807	0.0395039127932536	0.952897790545643	Exon	Hippocampus
e1147516	ENSG00000123130.16	ENSG00000123130	ACOT9	-0.113228393713504	-1.81459550920627	-2.0662429430807	0.0395039127932536	0.952897790545643	Exon	Hippocampus
e37820	ENSG00000162378.12	ENSG00000162378	ZYG11B	0.0607412817180828	3.06166394998463	2.06622241549027	0.0395058614752081	0.952897790545643	Exon	Hippocampus
e441538	ENSG00000106078.17	ENSG00000106078	COBL	0.0874029640643793	3.28219094102835	2.06622138076401	0.0395059597038291	0.952897790545643	Exon	Hippocampus
e919149	ENSG00000040633.12	ENSG00000040633	PHF23	0.112799801391048	-1.96001710379067	2.06619133923531	0.0395088116966528	0.952897790545643	Exon	Hippocampus
e871207	ENSG00000157106.16	ENSG00000157106	SMG1	-0.0637982621823389	-0.287019581153025	-2.06618797737989	0.0395091308653481	0.952897790545643	Exon	Hippocampus
e1037579	ENSG00000267419.2	ENSG00000267419		0.141727605405534	-2.66409332145059	2.06617815678759	0.0395100632278524	0.952897790545643	Exon	Hippocampus
e936959	ENSG00000196712.16	ENSG00000196712	NF1	0.0512505525623122	1.17222292311764	2.06614087302946	0.0395136031014033	0.952897790545643	Exon	Hippocampus
e1137884	ENSG00000100243.20	ENSG00000100243	CYB5R3	-0.0658597618700924	1.52796902306476	-2.0661400077876	0.0395136852542385	0.952897790545643	Exon	Hippocampus
e509418	ENSG00000164919.10	ENSG00000164919	COX6C	0.129096632760291	3.18021552577445	2.06613187661615	0.0395144572984152	0.952897790545643	Exon	Hippocampus
e477578	ENSG00000002933.7	ENSG00000002933	TMEM176A	-0.145723402762672	-1.55927371499925	-2.06609099613556	0.0395183390418089	0.952897790545643	Exon	Hippocampus
e477621	ENSG00000002933.7	ENSG00000002933	TMEM176A	-0.145723402762672	-1.55927371499925	-2.06609099613556	0.0395183390418089	0.952897790545643	Exon	Hippocampus
e825047	ENSG00000104043.14	ENSG00000104043	ATP8B4	-0.12451699728294	-1.48151249594417	-2.06604889171803	0.0395223373420026	0.952897790545643	Exon	Hippocampus
e656187	ENSG00000198382.8	ENSG00000198382	UVRAG	0.0870339994426777	0.42307480328116	2.06604112066435	0.0395230753308917	0.952897790545643	Exon	Hippocampus
e1013321	ENSG00000074842.7	ENSG00000074842	MYDGF	-0.114857665059032	-1.60397590382202	-2.06602964988481	0.0395241646908398	0.952897790545643	Exon	Hippocampus
e1013327	ENSG00000074842.7	ENSG00000074842	MYDGF	-0.114857665059032	-1.60397590382202	-2.06602964988481	0.0395241646908398	0.952897790545643	Exon	Hippocampus
e37356	ENSG00000157077.14	ENSG00000157077	ZFYVE9	0.0745289170019359	1.18637495485533	2.06602310471264	0.0395247862859047	0.952897790545643	Exon	Hippocampus
e539235	ENSG00000148019.12	ENSG00000148019	CEP78	0.0598516155676406	3.37074151629793	2.0660201845589	0.0395250636156209	0.952897790545643	Exon	Hippocampus
e101952	ENSG00000143774.16	ENSG00000143774	GUK1	-0.0675373377222529	2.20479622518243	-2.06586985222776	0.0395393430575514	0.953015605474833	Exon	Hippocampus
e694408	ENSG00000064763.10	ENSG00000064763	FAR2	0.12847982153705	2.0252178307142	2.06584557765185	0.0395416492106501	0.953015605474833	Exon	Hippocampus
e995340	ENSG00000141428.16	ENSG00000141428	C18orf21	0.0823814444697352	-0.637362714203808	2.0657640224069	0.0395493980282656	0.953015605474833	Exon	Hippocampus
e720316	ENSG00000127328.21	ENSG00000127328	RAB3IP	0.101226294274866	0.815088612476747	2.06576383256559	0.039549416067189	0.953015605474833	Exon	Hippocampus
e1004371	ENSG00000133313.14	ENSG00000133313	CNDP2	-0.0717715776412346	1.5958140853757	-2.06571194169124	0.0395543470562113	0.953015605474833	Exon	Hippocampus
e739580	ENSG00000089159.16	ENSG00000089159	PXN	-0.116773720743011	-1.29831519468048	-2.06560193827359	0.0395648019881245	0.953015605474833	Exon	Hippocampus
e935413	ENSG00000196535.15	ENSG00000196535	MYO18A	0.085776849844993	0.316326295319019	2.06558592044585	0.0395663245490486	0.953015605474833	Exon	Hippocampus
e500357	ENSG00000198363.16	ENSG00000198363	ASPH	-0.113855561010532	-0.989823212790624	-2.06557806037537	0.0395670716995926	0.953015605474833	Exon	Hippocampus
e685266	ENSG00000159403.15	ENSG00000159403	C1R	-0.207315486530548	-0.666300175647765	-2.06557426215675	0.0395674327491521	0.953015605474833	Exon	Hippocampus
e813692	ENSG00000169857.7	ENSG00000169857	AVEN	0.122885417351586	-1.72382391698443	2.06537824255209	0.0395860697149837	0.953015605474833	Exon	Hippocampus
e351214	ENSG00000113615.12	ENSG00000113615	SEC24A	-0.0862305727358266	-0.975974812606609	-2.06527004202259	0.0395963603062944	0.953015605474833	Exon	Hippocampus
e108863	ENSG00000151353.14	ENSG00000151353	TMEM18	-0.104447793271343	-0.345012623929957	-2.06525014344009	0.0395982530422379	0.953015605474833	Exon	Hippocampus
e1147583	ENSG00000123130.16	ENSG00000123130	ACOT9	-0.113285077343987	-1.81648242544807	-2.06523567686129	0.0395996291390949	0.953015605474833	Exon	Hippocampus
e450466	ENSG00000224046.1	ENSG00000224046		0.146075314035048	-2.91165841096935	2.06523137947664	0.039600037924833	0.953015605474833	Exon	Hippocampus
e110695	ENSG00000134313.14	ENSG00000134313	KIDINS220	0.0515941228888866	1.3731470467143	2.06521466244804	0.0396016281548034	0.953015605474833	Exon	Hippocampus
e225698	ENSG00000041880.14	ENSG00000041880	PARP3	-0.0976862492452377	-1.85886678270758	-2.0652009686004	0.0396029308411426	0.953015605474833	Exon	Hippocampus
e594338	ENSG00000226688.6	ENSG00000226688	ENTPD1-AS1	0.146691395462626	-1.17635097845917	2.0651786817198	0.0396050510548987	0.953015605474833	Exon	Hippocampus
e195478	ENSG00000124831.18	ENSG00000124831	LRRFIP1	-0.0938975910845758	1.60237112540479	-2.0651623461283	0.039606605167187	0.953015605474833	Exon	Hippocampus
e844347	ENSG00000103876.11	ENSG00000103876	FAH	-0.142877352651434	-2.70357915853319	-2.06500105459399	0.0396219526820095	0.953015605474833	Exon	Hippocampus
e720249	ENSG00000127328.21	ENSG00000127328	RAB3IP	0.101137111840153	0.813088483887718	2.06493780390332	0.0396279726137301	0.953015605474833	Exon	Hippocampus
e308329	ENSG00000250241.5	ENSG00000250241		0.131409884852897	-1.1935420755911	2.06487925112535	0.039633546112833	0.953015605474833	Exon	Hippocampus
e782630	ENSG00000020577.13	ENSG00000020577	SAMD4A	-0.114108424688904	-0.582319105595794	-2.06486242934059	0.0396351474618726	0.953015605474833	Exon	Hippocampus
e255735	ENSG00000070087.13	ENSG00000070087	PFN2	0.0865097382851051	4.56217720879353	2.0648327076838	0.0396379769484172	0.953015605474833	Exon	Hippocampus
e941439	ENSG00000275066.4	ENSG00000275066	SYNRG	0.0982810973481467	-1.80212380122991	2.06482044229892	0.0396391446569658	0.953015605474833	Exon	Hippocampus
e123390	ENSG00000115970.18	ENSG00000115970	THADA	0.113097920033826	-1.58205933517097	2.06480056464151	0.0396410371433617	0.953015605474833	Exon	Hippocampus
e421604	ENSG00000197081.12	ENSG00000197081	IGF2R	-0.086545828680705	0.163599522545784	-2.06479483766523	0.0396415824042286	0.953015605474833	Exon	Hippocampus
e890768	ENSG00000205336.11	ENSG00000205336	ADGRG1	-0.115864463560147	-0.762244547894056	-2.06478749484582	0.0396422815175865	0.953015605474833	Exon	Hippocampus
e650332	ENSG00000110090.12	ENSG00000110090	CPT1A	-0.120600179833146	-1.09428706610663	-2.06473559724562	0.0396472230125628	0.953015605474833	Exon	Hippocampus
e601074	ENSG00000151532.13	ENSG00000151532	VTI1A	-0.0579172378234009	0.844415489655091	-2.06470712594622	0.0396499341659465	0.953015605474833	Exon	Hippocampus
e626876	ENSG00000026508.16	ENSG00000026508	CD44	-0.250785406267272	1.88275241083379	-2.0646684285278	0.0396536193454309	0.953015605474833	Exon	Hippocampus
e140417	ENSG00000229089.6	ENSG00000229089	ANKRD20A8P	-0.193497844394415	-1.81203227920652	-2.06465331027687	0.0396550591452584	0.953015605474833	Exon	Hippocampus
e7648	ENSG00000074800.13	ENSG00000074800	ENO1	-0.114604341152764	-1.54694645827652	-2.06463794606533	0.039656522415001	0.953015605474833	Exon	Hippocampus
e190289	ENSG00000168958.19	ENSG00000168958	MFF	-0.0985317284538738	-0.644495297749092	-2.06456585437111	0.0396633889590793	0.953015605474833	Exon	Hippocampus
e736850	ENSG00000111344.11	ENSG00000111344	RASAL1	0.114632078640973	-0.294392681404069	2.06449580625535	0.0396700618281495	0.953015605474833	Exon	Hippocampus
e190297	ENSG00000168958.19	ENSG00000168958	MFF	-0.0985150527243646	-0.644573814490139	-2.06448258518226	0.0396713213910349	0.953015605474833	Exon	Hippocampus
e231216	ENSG00000163681.14	ENSG00000163681	SLMAP	0.0601766110617828	1.13012762694014	2.06447177193671	0.039672351587117	0.953015605474833	Exon	Hippocampus
e1176496	ENSG00000013563.13	ENSG00000013563	DNASE1L1	-0.16231798617873	-2.74434461843663	-2.06445038720004	0.0396743890140542	0.953015605474833	Exon	Hippocampus
e427085	ENSG00000182095.14	ENSG00000182095	TNRC18	-0.146394992216547	-2.27800810523046	-2.0644263372786	0.0396766804725132	0.953015605474833	Exon	Hippocampus
e732746	ENSG00000135093.12	ENSG00000135093	USP30	-0.0824930170481117	-1.44708153070834	-2.06441043057742	0.0396781961130219	0.953015605474833	Exon	Hippocampus
e955367	ENSG00000108468.14	ENSG00000108468	CBX1	0.0608452551668908	0.621337881343264	2.06436547725923	0.0396824796732704	0.953015605474833	Exon	Hippocampus
e456778	ENSG00000166508.17	ENSG00000166508	MCM7	0.133754285760319	-1.84268780218425	2.0643630980608	0.0396827063958745	0.953015605474833	Exon	Hippocampus
e563471	ENSG00000107223.12	ENSG00000107223	EDF1	-0.044906112449839	2.64969186541631	-2.06435329900514	0.0396836401957108	0.953015605474833	Exon	Hippocampus
e826320	ENSG00000140280.13	ENSG00000140280	LYSMD2	0.0934235846315047	1.33500859971978	2.06435150504745	0.0396838111527224	0.953015605474833	Exon	Hippocampus
e632261	ENSG00000030066.13	ENSG00000030066	NUP160	-0.0984884830663832	-1.29853859573672	-2.06434405475918	0.0396845211421877	0.953015605474833	Exon	Hippocampus
e73926	ENSG00000260238.6	ENSG00000260238	PMF1-BGLAP	0.131582215005752	-2.10387863829063	2.06434365834841	0.0396845589192129	0.953015605474833	Exon	Hippocampus
e959691	ENSG00000108848.15	ENSG00000108848	LUC7L3	0.0849404433409219	2.09965434772161	2.06425552042887	0.0396929590190758	0.953015605474833	Exon	Hippocampus
e595688	ENSG00000155229.20	ENSG00000155229	MMS19	0.0762573440840091	-0.460338337650226	2.06414290897133	0.0397036938060845	0.953015605474833	Exon	Hippocampus
e416004	ENSG00000164440.14	ENSG00000164440	TXLNB	0.109847076118017	0.0452030352894368	2.06411758677773	0.0397061080072834	0.953015605474833	Exon	Hippocampus
e1084630	ENSG00000100994.11	ENSG00000100994	PYGB	-0.139368214448767	-2.5092347851541	-2.06411138228086	0.0397066995589925	0.953015605474833	Exon	Hippocampus
e196366	ENSG00000068024.16	ENSG00000068024	HDAC4	-0.115487070096622	-1.21377432228094	-2.06406736294348	0.0397108966845237	0.953015605474833	Exon	Hippocampus
e569495	ENSG00000065665.20	ENSG00000065665	SEC61A2	0.070562545007653	2.07026994843337	2.06406599667972	0.0397110269601499	0.953015605474833	Exon	Hippocampus
e763817	ENSG00000134871.17	ENSG00000134871	COL4A2	-0.196552636790972	-1.92260620419255	-2.06405128570739	0.0397124297000282	0.953015605474833	Exon	Hippocampus
e286548	ENSG00000124406.16	ENSG00000124406	ATP8A1	0.0911162988190667	2.18462063253093	2.0640241555361	0.0397150167623438	0.953015605474833	Exon	Hippocampus
e656487	ENSG00000158636.16	ENSG00000158636	EMSY	0.0814094019542006	-0.925525576538582	2.06402017789402	0.0397153960719801	0.953015605474833	Exon	Hippocampus
e342420	ENSG00000164307.12	ENSG00000164307	ERAP1	0.100065069515556	-1.18458110267495	2.06398914571878	0.0397183554193635	0.953015605474833	Exon	Hippocampus
e987328	ENSG00000082397.17	ENSG00000082397	EPB41L3	0.0902284428105485	4.59406972863018	2.06390896237325	0.039726002881069	0.953015605474833	Exon	Hippocampus
e534605	ENSG00000283486.1	ENSG00000283486		0.193646292573677	-0.221038180545174	2.06390239785735	0.0397266290252968	0.953015605474833	Exon	Hippocampus
e802476	ENSG00000197119.12	ENSG00000197119	SLC25A29	0.154918015114409	-2.295004534035	2.063868118176	0.0397298988660142	0.953015605474833	Exon	Hippocampus
e66924	ENSG00000143390.17	ENSG00000143390	RFX5	0.127978387955912	-2.65302958426346	2.06386319432902	0.0397303685565241	0.953015605474833	Exon	Hippocampus
e927680	ENSG00000154803.12	ENSG00000154803	FLCN	-0.0758858793159927	0.852925770186171	-2.06384018757519	0.0397325632556515	0.953015605474833	Exon	Hippocampus
e501500	ENSG00000213865.7	ENSG00000213865	C8orf44	0.0689183310435683	0.276060168661635	2.06383573842708	0.0397329876882235	0.953015605474833	Exon	Hippocampus
e993494	ENSG00000263677.1	ENSG00000263677		0.182124772201109	-3.10453256628674	2.06383398504775	0.0397331549553057	0.953015605474833	Exon	Hippocampus
e619359	ENSG00000170242.17	ENSG00000170242	USP47	0.0632238332135194	0.697227935140209	2.06383067204911	0.0397334710069875	0.953015605474833	Exon	Hippocampus
e729778	ENSG00000120860.10	ENSG00000120860	CCDC53	0.0675216229825851	1.04252767436102	2.06380834219715	0.0397356012742031	0.953015605474833	Exon	Hippocampus
e167142	ENSG00000115840.13	ENSG00000115840	SLC25A12	0.0762028840130445	2.38266600819483	2.06376193744398	0.0397400285975432	0.953015605474833	Exon	Hippocampus
e1094604	ENSG00000101017.13	ENSG00000101017	CD40	-0.168631962506949	-2.659109417711	-2.06375676532192	0.0397405220785596	0.953015605474833	Exon	Hippocampus
e54310	ENSG00000134222.16	ENSG00000134222	PSRC1	0.116560386692234	0.0348588736564263	2.06372305445315	0.0397437386181637	0.953015605474833	Exon	Hippocampus
e1056960	ENSG00000007255.10	ENSG00000007255	TRAPPC6A	-0.148511263043	-2.94075411647455	-2.06371546147982	0.0397444631361654	0.953015605474833	Exon	Hippocampus
e712754	ENSG00000257727.5	ENSG00000257727	CNPY2	0.0598991052215943	1.36566425331731	2.06371524376817	0.0397444839102759	0.953015605474833	Exon	Hippocampus
e340522	ENSG00000164199.15	ENSG00000164199	ADGRV1	-0.135530118930072	-0.306735549507226	-2.06367687420205	0.039748145290274	0.953015605474833	Exon	Hippocampus
e451951	ENSG00000105793.15	ENSG00000105793	GTPBP10	0.062507322400538	1.23792504363499	2.06365128175328	0.0397505875855597	0.953015605474833	Exon	Hippocampus
e810928	ENSG00000206149.10	ENSG00000206149	HERC2P9	-0.257653839940278	-2.44282942737904	-2.06364019792312	0.0397516453585716	0.953015605474833	Exon	Hippocampus
e462260	ENSG00000164815.10	ENSG00000164815	ORC5	-0.0828164799167661	-0.238029256716497	-2.06364010495996	0.0397516542305093	0.953015605474833	Exon	Hippocampus
e960088	ENSG00000239672.7	ENSG00000239672	NME1	0.0885839031451286	2.59716640110785	2.06360255096612	0.0397552383331477	0.953015605474833	Exon	Hippocampus
e161062	ENSG00000144283.21	ENSG00000144283	PKP4	0.0947522606395256	4.33798708689333	2.0635825383445	0.0397571484232845	0.953015605474833	Exon	Hippocampus
e130643	ENSG00000243667.6	ENSG00000243667	WDR92	0.0827577142735512	-0.462809484912672	2.06354034241441	0.0397611760394384	0.953015605474833	Exon	Hippocampus
e1123487	ENSG00000099977.13	ENSG00000099977	DDT	0.0833952905736653	0.970518309433981	2.06350895343848	0.0397641723535618	0.953015605474833	Exon	Hippocampus
e766637	ENSG00000129484.13	ENSG00000129484	PARP2	0.0759779246631155	0.133505540373039	2.0634649432568	0.0397683737807924	0.953015605474833	Exon	Hippocampus
e222664	ENSG00000164062.12	ENSG00000164062	APEH	0.0585016720717428	1.12741175474627	2.06341259467783	0.0397733717247266	0.953015605474833	Exon	Hippocampus
e623479	ENSG00000166833.19	ENSG00000166833	NAV2	-0.161358014436274	-2.95069923401267	-2.06338706222887	0.0397758096115848	0.953015605474833	Exon	Hippocampus
e878291	ENSG00000184110.14	ENSG00000184110	EIF3C	-0.337664218251881	-2.5205867381085	-2.06332907371474	0.039781346938314	0.953015605474833	Exon	Hippocampus
e1145850	ENSG00000086712.12	ENSG00000086712	TXLNG	-0.218318441336313	-3.38886148207983	-2.06331113189277	0.0397830603370218	0.953015605474833	Exon	Hippocampus
e696319	ENSG00000057294.14	ENSG00000057294	PKP2	-0.260281888274881	-2.48382304509861	-2.06330072312637	0.0397840543767575	0.953015605474833	Exon	Hippocampus
e338380	ENSG00000039319.16	ENSG00000039319	ZFYVE16	0.117168673411026	3.04861989585478	2.06326798434554	0.0397871810762903	0.953015605474833	Exon	Hippocampus
e336475	ENSG00000113163.15	ENSG00000113163	COL4A3BP	0.0923948433143507	-0.129361936372612	2.06324617130722	0.0397892644349197	0.953015605474833	Exon	Hippocampus
e71975	ENSG00000143630.9	ENSG00000143630	HCN3	0.163356846388223	-2.1725232139281	2.06323771795951	0.0397900718373424	0.953015605474833	Exon	Hippocampus
e1137177	ENSG00000198911.11	ENSG00000198911	SREBF2	0.132495105915128	-2.48755973765332	2.06321920947924	0.0397918396817941	0.953015605474833	Exon	Hippocampus
e769136	ENSG00000165819.11	ENSG00000165819	METTL3	0.0666633566540181	-0.115562987145802	2.06321657804593	0.0397920910295694	0.953015605474833	Exon	Hippocampus
e1083061	ENSG00000089050.15	ENSG00000089050	RBBP9	0.0998745485072174	-1.41288861972952	2.06320218084444	0.0397934662373562	0.953015605474833	Exon	Hippocampus
e648119	ENSG00000172932.14	ENSG00000172932	ANKRD13D	0.120201889148864	-2.06219989677463	2.06318168439852	0.039795424109366	0.953015605474833	Exon	Hippocampus
e262122	ENSG00000177565.16	ENSG00000177565	TBL1XR1	0.0818929323317759	-0.599129704518503	2.06317375249957	0.0397961818063086	0.953015605474833	Exon	Hippocampus
e249617	ENSG00000138246.15	ENSG00000138246	DNAJC13	0.0708771904473058	-0.177013842740697	2.06315677845835	0.0397978032978023	0.953015605474833	Exon	Hippocampus
e826771	ENSG00000197535.14	ENSG00000197535	MYO5A	0.105827118157462	0.855859884124469	2.06304083360346	0.0398088807512187	0.953015605474833	Exon	Hippocampus
e990007	ENSG00000134278.15	ENSG00000134278	SPIRE1	0.058334512537133	0.954179699952845	2.06300468951807	0.039812334519755	0.953015605474833	Exon	Hippocampus
e886056	ENSG00000102935.11	ENSG00000102935	ZNF423	-0.129143375638969	-1.91961799383402	-2.06294563650384	0.0398179779132426	0.953015605474833	Exon	Hippocampus
e714628	ENSG00000182199.10	ENSG00000182199	SHMT2	-0.117322109857195	-0.530485463598347	-2.06290627282558	0.0398217400765026	0.953015605474833	Exon	Hippocampus
e695054	ENSG00000245614.3	ENSG00000245614	DDX11-AS1	0.15856006264141	-2.84978553558857	2.06288190706609	0.0398240689731516	0.953015605474833	Exon	Hippocampus
e567425	ENSG00000196139.13	ENSG00000196139	AKR1C3	-0.121774469200745	-1.35099479413201	-2.06284269116714	0.0398278175003865	0.953015605474833	Exon	Hippocampus
e829220	ENSG00000157450.15	ENSG00000157450	RNF111	0.0750607467450998	-0.505673801803608	2.06283947661649	0.0398281247827312	0.953015605474833	Exon	Hippocampus
e651652	ENSG00000172890.11	ENSG00000172890	NADSYN1	0.136375438454766	-2.2073800608318	2.0628287645257	0.0398291487775633	0.953015605474833	Exon	Hippocampus
e56872	ENSG00000007341.18	ENSG00000007341	ST7L	0.078866453964985	-0.545639112061848	2.06282703648818	0.0398293139669767	0.953015605474833	Exon	Hippocampus
e516858	ENSG00000042832.11	ENSG00000042832	TG	-0.330566305158044	-3.2838285297807	-2.06280835178156	0.0398311001435555	0.953015605474833	Exon	Hippocampus
e948957	ENSG00000068079.7	ENSG00000068079	IFI35	-0.175191330768712	-2.58978487572121	-2.0627218308915	0.0398393720535308	0.953015605474833	Exon	Hippocampus
e934404	ENSG00000109113.18	ENSG00000109113	RAB34	-0.155384888029741	-1.97743534170836	-2.06270159259345	0.0398413071659925	0.953015605474833	Exon	Hippocampus
e114610	ENSG00000138031.14	ENSG00000138031	ADCY3	-0.0863828954955745	-0.291233667892052	-2.06267938897026	0.0398434302878175	0.953015605474833	Exon	Hippocampus
e306874	ENSG00000138688.15	ENSG00000138688	KIAA1109	0.0651813864295148	1.60517158773954	2.06267729094855	0.0398436309067133	0.953015605474833	Exon	Hippocampus
e875980	ENSG00000158865.12	ENSG00000158865	SLC5A11	0.211266212283487	-1.33185278152664	2.06264305249808	0.0398469050078516	0.953015605474833	Exon	Hippocampus
e713447	ENSG00000076067.11	ENSG00000076067	RBMS2	-0.131042938961335	-2.55182196940151	-2.06263868929474	0.0398473222619209	0.953015605474833	Exon	Hippocampus
e597037	ENSG00000166136.15	ENSG00000166136	NDUFB8	0.0534845551868005	2.8090191027644	2.06263572349042	0.0398476058845478	0.953015605474833	Exon	Hippocampus
e1059631	ENSG00000130751.9	ENSG00000130751	NPAS1	-0.190584054910267	-3.13524092714671	-2.06259835539162	0.0398511795779645	0.953015605474833	Exon	Hippocampus
e32682	ENSG00000187147.17	ENSG00000187147	RNF220	0.0813581323388182	1.76751714363781	2.0625860997433	0.0398523517048066	0.953015605474833	Exon	Hippocampus
e207695	ENSG00000183960.8	ENSG00000183960	KCNH8	0.246306212650337	-2.49204711889351	2.06257927442047	0.0398530044895418	0.953015605474833	Exon	Hippocampus
e310262	ENSG00000278943.1	ENSG00000278943		0.185217495032744	-2.0682192788315	2.06254950308819	0.0398558519736612	0.953015605474833	Exon	Hippocampus
e824512	ENSG00000185634.11	ENSG00000185634	SHC4	0.159459442986154	-1.55924255111317	2.06254484257816	0.0398562977446225	0.953015605474833	Exon	Hippocampus
e128264	ENSG00000162924.13	ENSG00000162924	REL	-0.171007394963088	-2.89757537447118	-2.06253528781244	0.0398572116572566	0.953015605474833	Exon	Hippocampus
e254329	ENSG00000181804.14	ENSG00000181804	SLC9A9	-0.105807562041801	-1.00509932350846	-2.06251421317785	0.0398592275076143	0.953015605474833	Exon	Hippocampus
e989741	ENSG00000176014.12	ENSG00000176014	TUBB6	-0.231389635924845	-2.44935783656035	-2.06250472669539	0.0398601349457207	0.953015605474833	Exon	Hippocampus
e714851	ENSG00000182199.10	ENSG00000182199	SHMT2	-0.13094756142052	-1.182223030129	-2.06242264520887	0.0398679872599384	0.953015605474833	Exon	Hippocampus
e527064	ENSG00000153707.16	ENSG00000153707	PTPRD	0.0962258279048112	2.15915007464247	2.06241616833411	0.0398686069253715	0.953015605474833	Exon	Hippocampus
e427236	ENSG00000011275.18	ENSG00000011275	RNF216	-0.0454749933191588	2.13603302456881	-2.06239672161138	0.039870467511172	0.953015605474833	Exon	Hippocampus
e108633	ENSG00000143727.15	ENSG00000143727	ACP1	0.0756942934647564	0.501550701618276	2.06239478238567	0.039870653052702	0.953015605474833	Exon	Hippocampus
e1160890	ENSG00000085224.21	ENSG00000085224	ATRX	0.0707502377431643	1.4946242747367	2.06227076341411	0.0398825204864751	0.953119682888289	Exon	Hippocampus
e149671	ENSG00000240356.6	ENSG00000240356	RPL23AP7	0.127250666249335	0.817563531441747	2.0622461704865	0.0398848741527934	0.953119682888289	Exon	Hippocampus
e114415	ENSG00000084676.15	ENSG00000084676	NCOA1	-0.0897283823755163	-0.0543589028688674	-2.06223757022154	0.039885697269141	0.953119682888289	Exon	Hippocampus
e491047	ENSG00000120885.20	ENSG00000120885	CLU	-0.0775029480501657	5.96878251602533	-2.06221003998654	0.039888332237185	0.953119682888289	Exon	Hippocampus
e597047	ENSG00000166136.15	ENSG00000166136	NDUFB8	0.0534611732711939	2.80818833677616	2.06215284159951	0.0398938072712644	0.953119682888289	Exon	Hippocampus
e1151879	ENSG00000102265.11	ENSG00000102265	TIMP1	-0.221856664617047	-2.12687526371007	-2.06208812776491	0.0399000024564694	0.953119682888289	Exon	Hippocampus
e456979	ENSG00000106290.14	ENSG00000106290	TAF6	-0.0871127088954239	-0.625491883364366	-2.06208289764965	0.0399005031816886	0.953119682888289	Exon	Hippocampus
e833685	ENSG00000157890.17	ENSG00000157890	MEGF11	-0.178829425206792	-1.88841042265457	-2.06199565129003	0.0399088568373158	0.953119682888289	Exon	Hippocampus
e71843	ENSG00000116521.10	ENSG00000116521	SCAMP3	-0.0903523932217462	-0.671714029755699	-2.06196009755898	0.0399122614596251	0.953119682888289	Exon	Hippocampus
e978875	ENSG00000108669.16	ENSG00000108669	CYTH1	0.109994299790568	-0.662823747782393	2.06194385834914	0.0399138166073144	0.953119682888289	Exon	Hippocampus
e212138	ENSG00000235257.8	ENSG00000235257	ITGA9-AS1	0.105336968250583	-2.08680065573788	2.06191358776681	0.0399167156069744	0.953119682888289	Exon	Hippocampus
e188320	ENSG00000123992.18	ENSG00000123992	DNPEP	-0.0865792606476628	-1.39071529551052	-2.06190383608507	0.0399176495592203	0.953119682888289	Exon	Hippocampus
e953555	ENSG00000238083.7	ENSG00000238083	LRRC37A2	0.232956320864675	-1.74753236702836	2.06188488396929	0.0399194647220605	0.953119682888289	Exon	Hippocampus
e578282	ENSG00000239883.8	ENSG00000239883	PARGP1	-0.0844459904264381	-0.625604323265834	-2.06181900904065	0.0399257745235709	0.953119682888289	Exon	Hippocampus
e390395	ENSG00000156639.11	ENSG00000156639	ZFAND3	-0.0490684371226352	2.30332765442926	-2.0617800148884	0.0399295099618526	0.953119682888289	Exon	Hippocampus
e368571	ENSG00000196923.13	ENSG00000196923	PDLIM7	-0.132163676996952	-1.84894897593089	-2.06177917707081	0.0399295902237156	0.953119682888289	Exon	Hippocampus
e73468	ENSG00000163479.13	ENSG00000163479	SSR2	-0.115354869805105	-1.62736971179263	-2.06174351548047	0.0399330066862703	0.953119682888289	Exon	Hippocampus
e34566	ENSG00000085998.13	ENSG00000085998	POMGNT1	0.0740439190070375	-0.0670322868843516	2.06171603678395	0.0399356393785972	0.953119682888289	Exon	Hippocampus
e952449	ENSG00000184922.13	ENSG00000184922	FMNL1	-0.128729358958154	-0.111622154681695	-2.06167467824528	0.0399396021563354	0.953119682888289	Exon	Hippocampus
e591096	ENSG00000223482.7	ENSG00000223482	NUTM2A-AS1	0.136156322213607	0.258079931686254	2.06166541874843	0.0399404894030115	0.953119682888289	Exon	Hippocampus
e491019	ENSG00000120885.20	ENSG00000120885	CLU	-0.0774755735224163	5.96851125013334	-2.06164189862607	0.0399427431809139	0.953119682888289	Exon	Hippocampus
e714711	ENSG00000182199.10	ENSG00000182199	SHMT2	-0.117226785284625	-0.529788554852754	-2.06163672088986	0.0399432393437096	0.953119682888289	Exon	Hippocampus
e1123101	ENSG00000250479.8	ENSG00000250479	CHCHD10	0.0841123520727278	2.53631847180536	2.0616202982855	0.0399448130942456	0.953119682888289	Exon	Hippocampus
e1167230	ENSG00000175556.16	ENSG00000175556	LONRF3	-0.151028863529704	-1.09736826311238	-2.0616182460739	0.0399450097579417	0.953119682888289	Exon	Hippocampus
e577014	ENSG00000225965.1	ENSG00000225965		-0.150152540376505	-2.64400462369804	-2.06161408979764	0.039945408056947	0.953119682888289	Exon	Hippocampus
e522495	ENSG00000179832.17	ENSG00000179832	MROH1	-0.142494801392965	-2.30359425874413	-2.06154587545557	0.0399519455708443	0.953160845333568	Exon	Hippocampus
e1134420	ENSG00000100201.19	ENSG00000100201	DDX17	0.0493169817783819	4.13525542807411	2.06153732086541	0.0399527654884369	0.953160845333568	Exon	Hippocampus
e305975	ENSG00000145390.11	ENSG00000145390	USP53	-0.111196799882897	2.47217995631345	-2.06143500342826	0.0399625732488992	0.953327633702348	Exon	Hippocampus
e134996	ENSG00000187605.15	ENSG00000187605	TET3	-0.136847167117512	-2.09050140828504	-2.06140510116132	0.0399654399537497	0.953328827798014	Exon	Hippocampus
e954400	ENSG00000141279.15	ENSG00000141279	NPEPPS	0.0615026200748584	0.732669759999846	2.06134482883393	0.039971218742808	0.953354866548247	Exon	Hippocampus
e101707	ENSG00000143793.12	ENSG00000143793	C1orf35	0.130755686388089	-2.57114147202029	2.06133496012165	0.0399721650028251	0.953354866548247	Exon	Hippocampus
e793691	ENSG00000119684.15	ENSG00000119684	MLH3	0.0541976872761866	3.88280892864401	2.06124495650467	0.0399807958669531	0.953392418078903	Exon	Hippocampus
e148952	ENSG00000125611.15	ENSG00000125611	CHCHD5	0.0881019668943223	-0.466425266453217	2.06114547690175	0.0399903372741882	0.953392418078903	Exon	Hippocampus
e980828	ENSG00000176108.9	ENSG00000176108	CHMP6	-0.110013321195561	-2.28988839110203	-2.06111817551599	0.0399929561766851	0.953392418078903	Exon	Hippocampus
e1044758	ENSG00000186017.14	ENSG00000186017	ZNF566	0.0766294749309459	-0.819325672756508	2.06107648188704	0.0399969559460165	0.953392418078903	Exon	Hippocampus
e477567	ENSG00000106565.17	ENSG00000106565	TMEM176B	-0.149366052206824	-0.46326308541053	-2.06107268986209	0.0399973197409242	0.953392418078903	Exon	Hippocampus
e779498	ENSG00000185246.17	ENSG00000185246	PRPF39	0.0886737634024246	-0.82392664178852	2.06103703144952	0.0400007408343694	0.953392418078903	Exon	Hippocampus
e779512	ENSG00000185246.17	ENSG00000185246	PRPF39	0.0886737634024246	-0.82392664178852	2.06103703144952	0.0400007408343694	0.953392418078903	Exon	Hippocampus
e779515	ENSG00000185246.17	ENSG00000185246	PRPF39	0.0886737634024246	-0.82392664178852	2.06103703144952	0.0400007408343694	0.953392418078903	Exon	Hippocampus
e755189	ENSG00000123200.16	ENSG00000123200	ZC3H13	-0.0819447382849044	-0.155447771274819	-2.06103218030557	0.0400012062758292	0.953392418078903	Exon	Hippocampus
e810906	ENSG00000206149.10	ENSG00000206149	HERC2P9	-0.22586117603493	-2.34405599561274	-2.0610248682906	0.0400019078334894	0.953392418078903	Exon	Hippocampus
e586628	ENSG00000213551.4	ENSG00000213551	DNAJC9	0.0542140695987933	1.54525721476217	2.06095743938888	0.0400083778523119	0.953479480682242	Exon	Hippocampus
e778033	ENSG00000174373.16	ENSG00000174373	RALGAPA1	0.0866294825205686	-1.00252594598721	2.06085569065315	0.0400181426563543	0.953622778439802	Exon	Hippocampus
e499113	ENSG00000137547.8	ENSG00000137547	MRPL15	-0.0859922399202926	0.240162263847605	-2.06083607167177	0.0400200257191618	0.953622778439802	Exon	Hippocampus
e569572	ENSG00000065665.20	ENSG00000065665	SEC61A2	0.0704264388891572	2.07099654744576	2.06077802697916	0.0400255973882949	0.953688401495042	Exon	Hippocampus
e231043	ENSG00000163681.14	ENSG00000163681	SLMAP	0.0605790409512665	1.08924236017533	2.06063427146049	0.0400393992237741	0.953718475134792	Exon	Hippocampus
e497204	ENSG00000168172.8	ENSG00000168172	HOOK3	0.199594152858196	-2.53488644804468	2.06061047675802	0.0400416841223035	0.953718475134792	Exon	Hippocampus
e957039	ENSG00000005884.17	ENSG00000005884	ITGA3	0.173534299700493	-3.11109431616731	2.06056630565993	0.0400459259691314	0.953718475134792	Exon	Hippocampus
e685878	ENSG00000177575.12	ENSG00000177575	CD163	-0.340966953653074	-2.40005690739783	-2.06055785579084	0.0400467374720888	0.953718475134792	Exon	Hippocampus
e536255	ENSG00000147996.16	ENSG00000147996	CBWD5	0.174365248867029	-1.6459263312298	2.06051828012893	0.0400505383998457	0.953718475134792	Exon	Hippocampus
e870011	ENSG00000103222.18	ENSG00000103222	ABCC1	-0.116946458349511	-2.017513410125	-2.06049306537518	0.0400529602367684	0.953718475134792	Exon	Hippocampus
e117905	ENSG00000243943.9	ENSG00000243943	ZNF512	-0.0619083864966882	0.0538750598309654	-2.06042154898091	0.0400598299511119	0.953718475134792	Exon	Hippocampus
e823905	ENSG00000104177.17	ENSG00000104177	MYEF2	0.0636888826336672	1.08428175405073	2.06034172927105	0.0400674984495571	0.953718475134792	Exon	Hippocampus
e248234	ENSG00000172765.16	ENSG00000172765	TMCC1	-0.0637341545272679	2.53823187603385	-2.06029692128427	0.0400718038236499	0.953718475134792	Exon	Hippocampus
e472856	ENSG00000105939.12	ENSG00000105939	ZC3HAV1	-0.132934315586815	-0.907781031453228	-2.0601940873142	0.0400816861124759	0.953718475134792	Exon	Hippocampus
e238955	ENSG00000114446.4	ENSG00000114446	IFT57	0.0911289012725949	-0.289663822053691	2.06015847478755	0.0400851089408553	0.953718475134792	Exon	Hippocampus
e494845	ENSG00000169490.16	ENSG00000169490	TM2D2	-0.0872375592006081	-1.11342497637394	-2.06007660319342	0.0400929788131219	0.953718475134792	Exon	Hippocampus
e94518	ENSG00000143479.15	ENSG00000143479	DYRK3	-0.139004624841571	-0.029319262524816	-2.06007527635139	0.0400931063660848	0.953718475134792	Exon	Hippocampus
e726035	ENSG00000184752.12	ENSG00000184752	NDUFA12	0.0614874582531465	1.58571439953899	2.06006369540197	0.0400942196891835	0.953718475134792	Exon	Hippocampus
e49875	ENSG00000122483.17	ENSG00000122483	CCDC18	-0.145411492166862	-2.92682876984922	-2.06006059652945	0.0400945176006884	0.953718475134792	Exon	Hippocampus
e878732	ENSG00000178952.9	ENSG00000178952	TUFM	-0.0710950919516289	0.634347139561008	-2.06005617258558	0.0400949429017911	0.953718475134792	Exon	Hippocampus
e377271	ENSG00000219682.4	ENSG00000219682		0.129679634507633	-2.50145584270066	2.0600468913437	0.0400958351774974	0.953718475134792	Exon	Hippocampus
e502145	ENSG00000046889.18	ENSG00000046889	PREX2	-0.093256766107117	0.37025459989228	-2.0599788004398	0.0401023817862579	0.953718475134792	Exon	Hippocampus
e57150	ENSG00000155366.16	ENSG00000155366	RHOC	-0.099943596443457	2.1324036600005	-2.05986789766512	0.0401130464967453	0.953718475134792	Exon	Hippocampus
e791813	ENSG00000133961.19	ENSG00000133961	NUMB	-0.083204838395681	-0.953193968334467	-2.05983778334584	0.0401159427880222	0.953718475134792	Exon	Hippocampus
e280366	ENSG00000071127.16	ENSG00000071127	WDR1	-0.0945467034284601	1.84056440305572	-2.05973542726831	0.0401257883737311	0.953718475134792	Exon	Hippocampus
e1140890	ENSG00000128159.11	ENSG00000128159	TUBGCP6	-0.0822250918975777	-0.391007712239441	-2.0597013137734	0.0401290701928791	0.953718475134792	Exon	Hippocampus
e727014	ENSG00000111144.9	ENSG00000111144	LTA4H	-0.0790703509203856	-0.450289309650533	-2.05969359119578	0.0401298131594276	0.953718475134792	Exon	Hippocampus
e402038	ENSG00000118420.16	ENSG00000118420	UBE3D	-0.108655229110406	-1.31027660058488	-2.05965589907209	0.0401334395762567	0.953718475134792	Exon	Hippocampus
e57155	ENSG00000155366.16	ENSG00000155366	RHOC	-0.0999258180759449	2.13232913154565	-2.05963935743779	0.0401350311602915	0.953718475134792	Exon	Hippocampus
e544831	ENSG00000136925.14	ENSG00000136925	TSTD2	-0.10233153008959	-1.94311639609478	-2.05958904632005	0.0401398722682112	0.953718475134792	Exon	Hippocampus
e805617	ENSG00000100711.13	ENSG00000100711	ZFYVE21	-0.0757387347265594	0.235335933563333	-2.05958525225509	0.0401402373662904	0.953718475134792	Exon	Hippocampus
e947519	ENSG00000108788.11	ENSG00000108788	MLX	-0.0835634718163981	-0.992083596524544	-2.05956744628903	0.0401419508496969	0.953718475134792	Exon	Hippocampus
e272342	ENSG00000072274.12	ENSG00000072274	TFRC	-0.101619347062001	0.246723257442206	-2.05954766976624	0.0401438540344836	0.953718475134792	Exon	Hippocampus
e1015015	ENSG00000031823.14	ENSG00000031823	RANBP3	-0.0739456236676023	-0.234387142489918	-2.05952199432686	0.0401463250135049	0.953718475134792	Exon	Hippocampus
e190283	ENSG00000168958.19	ENSG00000168958	MFF	-0.0981995674621762	-0.644102898537771	-2.0595163164566	0.040146871463641	0.953718475134792	Exon	Hippocampus
e969942	ENSG00000154263.17	ENSG00000154263	ABCA10	0.155791226487213	-3.03446346275388	2.05951526191866	0.0401469729552805	0.953718475134792	Exon	Hippocampus
e802552	ENSG00000140105.17	ENSG00000140105	WARS	-0.10123199599451	1.05062548561263	-2.05947953035266	0.0401504119888669	0.953718475134792	Exon	Hippocampus
e1018199	ENSG00000066044.14	ENSG00000066044	ELAVL1	-0.0740700957015919	-0.592058420445918	-2.05947818367441	0.0401505416066679	0.953718475134792	Exon	Hippocampus
e477573	ENSG00000106565.17	ENSG00000106565	TMEM176B	-0.149234874999114	-0.463298060076637	-2.0594619464746	0.0401521044654399	0.953718475134792	Exon	Hippocampus
e272198	ENSG00000061938.16	ENSG00000061938	TNK2	0.136973570632477	-2.22034769041775	2.05934353028475	0.0401635037967731	0.953718475134792	Exon	Hippocampus
e497546	ENSG00000164808.16	ENSG00000164808	SPIDR	-0.105065772959127	-2.01744269182719	-2.05932518640431	0.0401652699164519	0.953718475134792	Exon	Hippocampus
e497565	ENSG00000164808.16	ENSG00000164808	SPIDR	-0.105065772959127	-2.01744269182719	-2.05932518640431	0.0401652699164519	0.953718475134792	Exon	Hippocampus
e497571	ENSG00000164808.16	ENSG00000164808	SPIDR	-0.105065772959127	-2.01744269182719	-2.05932518640431	0.0401652699164519	0.953718475134792	Exon	Hippocampus
e57144	ENSG00000155366.16	ENSG00000155366	RHOC	-0.0998776098466286	2.13291687116249	-2.05932426045139	0.0401653590674819	0.953718475134792	Exon	Hippocampus
e88067	ENSG00000090104.11	ENSG00000090104	RGS1	-0.443656862769951	-2.12919445919996	-2.05924721699432	0.0401727774254428	0.953718475134792	Exon	Hippocampus
e365125	ENSG00000204767.3	ENSG00000204767	FAM196B	0.149034999275647	-1.94848932287783	2.05923771337884	0.040173692590109	0.953718475134792	Exon	Hippocampus
e19479	ENSG00000204160.11	ENSG00000204160	ZDHHC18	-0.107477965945327	-1.23581552136306	-2.0592262835074	0.0401747932699495	0.953718475134792	Exon	Hippocampus
e741340	ENSG00000139718.10	ENSG00000139718	SETD1B	-0.0983525070438437	-0.979182721550434	-2.05915494464673	0.0401816636778866	0.953718475134792	Exon	Hippocampus
e784888	ENSG00000126790.11	ENSG00000126790	L3HYPDH	-0.106977927540877	-0.967798576773987	-2.05911848822822	0.0401851750603605	0.953718475134792	Exon	Hippocampus
e935135	ENSG00000196535.15	ENSG00000196535	MYO18A	0.0827007134076849	0.222805645514492	2.05911341488294	0.0401856637318076	0.953718475134792	Exon	Hippocampus
e806504	ENSG00000166428.12	ENSG00000166428	PLD4	0.247464009883846	-3.03731799088529	2.05909091655907	0.0401878308616319	0.953718475134792	Exon	Hippocampus
e371333	ENSG00000050748.17	ENSG00000050748	MAPK9	0.0905837546321912	1.32270044252277	2.05903638156159	0.0401930843068314	0.953718475134792	Exon	Hippocampus
e273299	ENSG00000075711.20	ENSG00000075711	DLG1	0.137988964301073	-1.60939329418649	2.05903337071188	0.0401933743639266	0.953718475134792	Exon	Hippocampus
e57161	ENSG00000155366.16	ENSG00000155366	RHOC	-0.0998942737491533	2.13231604586373	-2.05902172886934	0.0401944959242324	0.953718475134792	Exon	Hippocampus
e473447	ENSG00000059378.12	ENSG00000059378	PARP12	-0.178265780324143	-2.63523048174166	-2.05899104513297	0.0401974520840652	0.953718475134792	Exon	Hippocampus
e1114950	ENSG00000197381.15	ENSG00000197381	ADARB1	-0.149808716898583	-1.26619051952645	-2.05898967321295	0.0401975842631293	0.953718475134792	Exon	Hippocampus
e1044105	ENSG00000239382.10	ENSG00000239382	ALKBH6	0.112695996339309	-1.68533382618895	2.05893932840342	0.0402024350422618	0.953718475134792	Exon	Hippocampus
e139802	ENSG00000234231.3	ENSG00000234231		0.212785203494157	-3.23361160830924	2.05892756225776	0.0402035687955175	0.953718475134792	Exon	Hippocampus
e52247	ENSG00000170989.8	ENSG00000170989	S1PR1	-0.0887856925561875	1.29759347016426	-2.05891909051579	0.0402043851260029	0.953718475134792	Exon	Hippocampus
e805021	ENSG00000075413.17	ENSG00000075413	MARK3	0.0421351237828267	2.31826608060145	2.05889398671274	0.0402068041918834	0.953718475134792	Exon	Hippocampus
e22503	ENSG00000084636.17	ENSG00000084636	COL16A1	0.103909056288183	0.71420019537203	2.05880723597895	0.0402151646660169	0.953718475134792	Exon	Hippocampus
e46028	ENSG00000162613.16	ENSG00000162613	FUBP1	0.0707964430721277	-0.627170879630848	2.05879265829294	0.040216569714301	0.953718475134792	Exon	Hippocampus
e782284	ENSG00000073712.14	ENSG00000073712	FERMT2	-0.109685692384108	-0.234232443124036	-2.05874692645881	0.040220977779451	0.953718475134792	Exon	Hippocampus
e284099	ENSG00000047365.11	ENSG00000047365	ARAP2	0.103246570362431	1.02935279162962	2.05874443151388	0.0402212182775912	0.953718475134792	Exon	Hippocampus
e222355	ENSG00000283189.1	ENSG00000283189		0.0963107337439927	-1.01856877134241	2.05873666139425	0.0402219672796508	0.953718475134792	Exon	Hippocampus
e197406	ENSG00000162804.13	ENSG00000162804	SNED1	-0.13823072619923	-1.39360053862238	-2.05872154803518	0.0402234241685975	0.953718475134792	Exon	Hippocampus
e297077	ENSG00000163625.15	ENSG00000163625	WDFY3	0.0466149084347367	1.44406472414403	2.05871771169277	0.0402237939892908	0.953718475134792	Exon	Hippocampus
e527051	ENSG00000153707.16	ENSG00000153707	PTPRD	0.0979726826381978	1.53988525408652	2.05870889668219	0.0402246437610424	0.953718475134792	Exon	Hippocampus
e960070	ENSG00000239672.7	ENSG00000239672	NME1	0.088380553187074	2.59924883808525	2.05869513356798	0.040225970563208	0.953718475134792	Exon	Hippocampus
e525347	ENSG00000080503.21	ENSG00000080503	SMARCA2	0.0722309637410202	1.89995027924356	2.0586711738073	0.040228280439124	0.953718475134792	Exon	Hippocampus
e923163	ENSG00000166579.15	ENSG00000166579	NDEL1	-0.0985308780711424	-0.829613154429984	-2.05863820673775	0.0402314588625022	0.953718475134792	Exon	Hippocampus
e560360	ENSG00000148290.9	ENSG00000148290	SURF1	-0.076912432907744	0.150721856702167	-2.05861618417226	0.0402335822227409	0.953718475134792	Exon	Hippocampus
e448271	ENSG00000146707.14	ENSG00000146707	POMZP3	-0.113388035837015	-0.844513518745422	-2.05861293169944	0.040233895826058	0.953718475134792	Exon	Hippocampus
e1162817	ENSG00000126953.5	ENSG00000126953	TIMM8A	0.106658595199796	-1.64893641800663	2.05860970443299	0.0402342070010339	0.953718475134792	Exon	Hippocampus
e190219	ENSG00000168958.19	ENSG00000168958	MFF	-0.0980903357337736	-0.643013261245684	-2.05858492451891	0.0402365963635675	0.953718475134792	Exon	Hippocampus
e149681	ENSG00000144134.18	ENSG00000144134	RABL2A	0.123064574093495	-1.82198759486594	2.05856846490001	0.0402381835220827	0.953718475134792	Exon	Hippocampus
e254695	ENSG00000188313.12	ENSG00000188313	PLSCR1	-0.217695320049067	-2.63216270264773	-2.0585643582873	0.0402385795204438	0.953718475134792	Exon	Hippocampus
e614176	ENSG00000110713.15	ENSG00000110713	NUP98	-0.0607102858255049	0.572202541291239	-2.0585597776016	0.0402390212373128	0.953718475134792	Exon	Hippocampus
e843085	ENSG00000140403.12	ENSG00000140403	DNAJA4	-0.237240519560051	-0.795744200927283	-2.0585563083575	0.0402393557802886	0.953718475134792	Exon	Hippocampus
e363314	ENSG00000170231.15	ENSG00000170231	FABP6	-0.168353365368627	-2.18338670091496	-2.05853912927048	0.0402410124132102	0.953718475134792	Exon	Hippocampus
e1045888	ENSG00000196381.10	ENSG00000196381	ZNF781	0.118338223255972	-1.84184039141904	2.0584748602675	0.0402472105886114	0.95377846812265	Exon	Hippocampus
e459300	ENSG00000087077.12	ENSG00000087077	TRIP6	-0.165497342572518	-2.02783565596054	-2.05845444425918	0.0402491797016971	0.95377846812265	Exon	Hippocampus
e164231	ENSG00000144285.16	ENSG00000144285	SCN1A	0.148799721101867	-1.99383839736875	2.05837899235692	0.0402564577091728	0.953824926879826	Exon	Hippocampus
e210758	ENSG00000163539.16	ENSG00000163539	CLASP2	0.0635831100538843	2.9209169665874	2.05837568790547	0.0402567764785362	0.953824926879826	Exon	Hippocampus
e1163754	ENSG00000158301.18	ENSG00000158301	GPRASP2	0.126709428044651	-0.478987161359045	2.05833935027778	0.0402602819895486	0.953841212568011	Exon	Hippocampus
e869330	ENSG00000188599.17	ENSG00000188599	NPIPP1	-0.127029316892403	-0.552242089160268	-2.05811346202792	0.0402820793844876	0.953916929670299	Exon	Hippocampus
e1079923	ENSG00000089063.14	ENSG00000089063	TMEM230	0.128917805108863	-1.55959102460652	2.05809503342031	0.0402838581213918	0.953916929670299	Exon	Hippocampus
e619821	ENSG00000197702.11	ENSG00000197702	PARVA	-0.0870568230162077	0.0634312254697751	-2.05808430427241	0.0402848937340318	0.953916929670299	Exon	Hippocampus
e917374	ENSG00000091592.15	ENSG00000091592	NLRP1	0.138010762919126	-0.577934366336928	2.05807719243214	0.0402855802047371	0.953916929670299	Exon	Hippocampus
e804867	ENSG00000075413.17	ENSG00000075413	MARK3	0.0421180953635264	2.31824708840035	2.05802148142539	0.0402909580568274	0.953916929670299	Exon	Hippocampus
e965673	ENSG00000136485.14	ENSG00000136485	DCAF7	-0.0631614079986801	0.605436258209107	-2.05802094806623	0.0402910095455973	0.953916929670299	Exon	Hippocampus
e704463	ENSG00000110911.14	ENSG00000110911	SLC11A2	0.122886000051554	-1.72830848002442	2.05797887238639	0.0402950715723757	0.953916929670299	Exon	Hippocampus
e804883	ENSG00000075413.17	ENSG00000075413	MARK3	0.0420804227641264	2.31858934425198	2.05793677989219	0.0402991355713336	0.953916929670299	Exon	Hippocampus
e393659	ENSG00000137221.14	ENSG00000137221	TJAP1	0.125970191287574	0.211889627502772	2.05790611070937	0.040302096877866	0.953916929670299	Exon	Hippocampus
e1118003	ENSG00000274602.4	ENSG00000274602	PI4KAP1	-0.356317542725603	-3.75147545847523	-2.05788020450117	0.0403045984329717	0.953916929670299	Exon	Hippocampus
e91478	ENSG00000077157.21	ENSG00000077157	PPP1R12B	0.0708756984331482	1.33522188454731	2.0578423877467	0.0403082503315257	0.953916929670299	Exon	Hippocampus
e282396	ENSG00000145147.19	ENSG00000145147	SLIT2	0.15969306730692	-1.42029668829203	2.05780815135317	0.040311556723808	0.953916929670299	Exon	Hippocampus
e625343	ENSG00000049449.8	ENSG00000049449	RCN1	-0.105883265732514	1.23133592856057	-2.05779257725996	0.0403130608739975	0.953916929670299	Exon	Hippocampus
e1139088	ENSG00000056487.15	ENSG00000056487	PHF21B	-0.0881431956661152	-0.220967388258424	-2.05768148280544	0.0403237917931817	0.953916929670299	Exon	Hippocampus
e280378	ENSG00000071127.16	ENSG00000071127	WDR1	-0.094467662264632	1.84047367861124	-2.05766414181545	0.0403254670265701	0.953916929670299	Exon	Hippocampus
e613475	ENSG00000110619.16	ENSG00000110619	CARS	-0.0784871018585697	-0.50492786555642	-2.05765276161465	0.0403265664477009	0.953916929670299	Exon	Hippocampus
e960239	ENSG00000011260.13	ENSG00000011260	UTP18	0.0761954285422837	-0.405904717043317	2.05764359373355	0.0403274521590881	0.953916929670299	Exon	Hippocampus
e1061059	ENSG00000185453.12	ENSG00000185453	C19orf68	-0.173461837460029	-2.56438987272323	-2.05764246955278	0.0403275607676256	0.953916929670299	Exon	Hippocampus
e381749	ENSG00000204525.15	ENSG00000204525	HLA-C	-0.144035101866268	2.41082547858309	-2.05756093273532	0.0403354388076736	0.953916929670299	Exon	Hippocampus
e772571	ENSG00000100897.17	ENSG00000100897	DCAF11	0.0980419224808602	-1.01769534313591	2.05750148688548	0.0403411832571214	0.953916929670299	Exon	Hippocampus
e1168732	ENSG00000102038.15	ENSG00000102038	SMARCA1	0.0809123869257705	0.804006679488381	2.057484976789	0.0403427788060416	0.953916929670299	Exon	Hippocampus
e948094	ENSG00000108799.12	ENSG00000108799	EZH1	0.0630444106309614	0.452974412642352	2.05744708447587	0.0403464409526401	0.953916929670299	Exon	Hippocampus
e255452	ENSG00000169908.11	ENSG00000169908	TM4SF1	-0.272666143614302	-2.0926281582213	-2.05739377872327	0.0403515932281513	0.953916929670299	Exon	Hippocampus
e665610	ENSG00000170145.4	ENSG00000170145	SIK2	0.09246383514422	-0.0617177916311262	2.05734424855738	0.0403563810758346	0.953916929670299	Exon	Hippocampus
e267611	ENSG00000163904.12	ENSG00000163904	SENP2	-0.0798087275717796	-0.634121043852786	-2.05734252132849	0.0403565480476385	0.953916929670299	Exon	Hippocampus
e1045867	ENSG00000120784.15	ENSG00000120784	ZFP30	0.117315153377289	-1.83816515918408	2.05727947306784	0.0403626433470079	0.953916929670299	Exon	Hippocampus
e557162	ENSG00000148341.17	ENSG00000148341	SH3GLB2	0.0585748847675138	1.4569140960104	2.05726905111895	0.040363650982385	0.953916929670299	Exon	Hippocampus
e651550	ENSG00000172890.11	ENSG00000172890	NADSYN1	0.121719214282773	-1.57807895547932	2.05724008434097	0.0403664517179215	0.953916929670299	Exon	Hippocampus
e111465	ENSG00000115758.12	ENSG00000115758	ODC1	-0.113067176896595	0.400025439132209	-2.05719989452698	0.0403703378587374	0.953916929670299	Exon	Hippocampus
e28951	ENSG00000049089.13	ENSG00000049089	COL9A2	0.158156010645605	-0.957643448367388	2.05718779097208	0.0403715082703965	0.953916929670299	Exon	Hippocampus
e107996	ENSG00000162711.16	ENSG00000162711	NLRP3	-0.159367353715121	-2.89616383601394	-2.05718749390282	0.0403715369973054	0.953916929670299	Exon	Hippocampus
e626701	ENSG00000026508.16	ENSG00000026508	CD44	-0.251337376680049	2.02294221063791	-2.05717469643198	0.0403727745426875	0.953916929670299	Exon	Hippocampus
e1148302	ENSG00000157625.15	ENSG00000157625	TAB3	0.129276835366342	-2.07615708171939	2.05717195269507	0.0403730398726721	0.953916929670299	Exon	Hippocampus
e357543	ENSG00000133706.17	ENSG00000133706	LARS	0.0539335192858632	1.169312603306	2.05713638429347	0.0403764796092318	0.953916929670299	Exon	Hippocampus
e139697	ENSG00000266931.1	ENSG00000266931		0.0884325892468981	-1.36292611951563	2.05713499603124	0.0403766138698693	0.953916929670299	Exon	Hippocampus
e862429	ENSG00000085644.13	ENSG00000085644	ZNF213	-0.100228664775409	-0.324971346358797	-2.05711861464857	0.0403781981633071	0.953916929670299	Exon	Hippocampus
e52031	ENSG00000162692.10	ENSG00000162692	VCAM1	-0.252107246865116	-1.48491424692976	-2.05711290168083	0.0403787506942736	0.953916929670299	Exon	Hippocampus
e324082	ENSG00000113360.16	ENSG00000113360	DROSHA	0.0593572294995889	0.203140142176348	2.05706214929586	0.0403836595052762	0.953916929670299	Exon	Hippocampus
e1134408	ENSG00000100201.19	ENSG00000100201	DDX17	0.0492234584352057	4.13582415416279	2.05703642136606	0.0403861481251454	0.953916929670299	Exon	Hippocampus
e910974	ENSG00000141252.19	ENSG00000141252	VPS53	-0.0990462887862813	0.197908975846666	-2.05697712168403	0.0403918845820818	0.953916929670299	Exon	Hippocampus
e982899	ENSG00000183010.16	ENSG00000183010	PYCR1	-0.139666657780377	-2.26438301269596	-2.05695610029059	0.0403939182893441	0.953916929670299	Exon	Hippocampus
e110551	ENSG00000134313.14	ENSG00000134313	KIDINS220	0.0513789312114659	1.37227881198213	2.05684170156041	0.0404049872821536	0.953916929670299	Exon	Hippocampus
e822784	ENSG00000140263.13	ENSG00000140263	SORD	-0.184629817176112	-1.15133259675855	-2.05683719268688	0.0404054236046484	0.953916929670299	Exon	Hippocampus
e523075	ENSG00000160948.13	ENSG00000160948	VPS28	0.0837500846775042	-0.253472705704715	2.05678504412546	0.0404104702985955	0.953916929670299	Exon	Hippocampus
e382110	ENSG00000204482.10	ENSG00000204482	LST1	0.241905815530156	-2.40287446999248	2.05673417077625	0.0404153941005795	0.953916929670299	Exon	Hippocampus
e779530	ENSG00000185246.17	ENSG00000185246	PRPF39	0.0885021888042076	-0.82425507686172	2.05673179473414	0.0404156240794618	0.953916929670299	Exon	Hippocampus
e630155	ENSG00000134569.9	ENSG00000134569	LRP4	-0.0979685161327969	-0.0901079629466525	-2.05672084997559	0.040416683445162	0.953916929670299	Exon	Hippocampus
e66462	ENSG00000163159.11	ENSG00000163159	VPS72	0.053544590968313	0.890292698604658	2.05667814106564	0.0404208175545551	0.953916929670299	Exon	Hippocampus
e799612	ENSG00000066455.12	ENSG00000066455	GOLGA5	-0.148011906092343	-2.50678775744895	-2.05667069318058	0.0404215385269715	0.953916929670299	Exon	Hippocampus
e364359	ENSG00000279739.1	ENSG00000279739		-0.147358263345471	-0.878864350310626	-2.05666018804136	0.0404225554672372	0.953916929670299	Exon	Hippocampus
e326226	ENSG00000164190.16	ENSG00000164190	NIPBL	0.104676195294143	-1.05388896767278	2.0566076645818	0.0404276402787643	0.953916929670299	Exon	Hippocampus
e966916	ENSG00000108622.10	ENSG00000108622	ICAM2	-0.141790818615877	-1.17203274209584	-2.05659167198613	0.0404291886347831	0.953916929670299	Exon	Hippocampus
e232282	ENSG00000144724.19	ENSG00000144724	PTPRG	-0.130142171231486	0.955183759385907	-2.05654421573429	0.0404337835065222	0.953916929670299	Exon	Hippocampus
e1010639	ENSG00000104969.9	ENSG00000104969	SGTA	-0.0805260105967439	0.336977958056557	-2.0565222142232	0.0404359139166488	0.953916929670299	Exon	Hippocampus
e17549	ENSG00000117616.17	ENSG00000117616	RSRP1	0.0770243037152576	1.1401325128816	2.05651549137221	0.0404365649105351	0.953916929670299	Exon	Hippocampus
e626741	ENSG00000026508.16	ENSG00000026508	CD44	-0.249231281115792	1.73079368039788	-2.05651548549946	0.0404365654792149	0.953916929670299	Exon	Hippocampus
e336085	ENSG00000164347.17	ENSG00000164347	GFM2	0.083618698011593	0.22301938879951	2.05649092651236	0.0404389436756776	0.953916929670299	Exon	Hippocampus
e696761	ENSG00000139116.18	ENSG00000139116	KIF21A	0.0958160078615355	1.64370200710665	2.05646352871365	0.0404415969120941	0.953916929670299	Exon	Hippocampus
e1077792	ENSG00000234684.6	ENSG00000234684	SDCBP2-AS1	0.116245151489321	-1.65052983114771	2.05645446963732	0.0404424742367539	0.953916929670299	Exon	Hippocampus
e1103505	ENSG00000275215.1	ENSG00000275215	RNA5-8S5	-0.351900457924815	-3.55715199088504	-2.05644801656461	0.0404430991933314	0.953916929670299	Exon	Hippocampus
e577997	ENSG00000230869.1	ENSG00000230869	AGAP10P	0.157509477407957	-2.40783699043896	2.05641048114252	0.0404467345251832	0.953916929670299	Exon	Hippocampus
e565273	ENSG00000130653.15	ENSG00000130653	PNPLA7	0.141631750586636	-1.96206311863206	2.05639688444793	0.040448051443188	0.953916929670299	Exon	Hippocampus
e442130	ENSG00000146733.13	ENSG00000146733	PSPH	0.0969757823233738	-1.18697046541617	2.05639230639329	0.0404484948623017	0.953916929670299	Exon	Hippocampus
e947710	ENSG00000131462.7	ENSG00000131462	TUBG1	0.0879991651663858	-0.455567206619788	2.05638608907651	0.0404490970629413	0.953916929670299	Exon	Hippocampus
e919301	ENSG00000170291.14	ENSG00000170291	ELP5	0.161541521215863	-3.1218284426376	2.05636622211576	0.0404510214002394	0.953916929670299	Exon	Hippocampus
e38901	ENSG00000116205.11	ENSG00000116205	TCEANC2	0.0829462518277982	-0.218954014817854	2.05635609137564	0.0404520027057035	0.953916929670299	Exon	Hippocampus
e26252	ENSG00000181817.5	ENSG00000181817	LSM10	-0.120983607074648	-1.7504500569954	-2.05634851640001	0.0404527364624725	0.953916929670299	Exon	Hippocampus
e284070	ENSG00000047365.11	ENSG00000047365	ARAP2	0.124873851279163	-1.43006123071048	2.05630205625087	0.0404572371141148	0.953916929670299	Exon	Hippocampus
e273633	ENSG00000186001.12	ENSG00000186001	LRCH3	0.0711635655854411	-0.183124943217479	2.05626236538576	0.0404610823545414	0.953916929670299	Exon	Hippocampus
e734453	ENSG00000111229.15	ENSG00000111229	ARPC3	-0.0735596238538291	1.35279531826745	-2.05624343423749	0.0404629165087229	0.953916929670299	Exon	Hippocampus
e1154203	ENSG00000102003.10	ENSG00000102003	SYP	0.145714171986074	6.41543165318278	2.05623655129354	0.040463583383885	0.953916929670299	Exon	Hippocampus
e1063665	ENSG00000104872.10	ENSG00000104872	PIH1D1	0.0517913023587394	1.20174495287215	2.05617853601604	0.0404692047440277	0.953979828823834	Exon	Hippocampus
e103930	ENSG00000116991.10	ENSG00000116991	SIPA1L2	-0.0945112854674232	0.070683315788107	-2.05615083960183	0.0404718886081198	0.953979828823834	Exon	Hippocampus
e775273	ENSG00000139910.19	ENSG00000139910	NOVA1	0.0688318223129125	0.257966728315123	2.05609735235931	0.0404770721082865	0.954000771194749	Exon	Hippocampus
e303174	ENSG00000138796.15	ENSG00000138796	HADH	-0.0820075559300584	-0.464458144143544	-2.05607185102211	0.0404795436663798	0.954000771194749	Exon	Hippocampus
e1066305	ENSG00000105357.15	ENSG00000105357	MYH14	-0.133474163937038	-1.37623366873997	-2.05605442161274	0.0404812329771111	0.954000771194749	Exon	Hippocampus
e1068013	ENSG00000142544.6	ENSG00000142544	CTU1	0.115387710606367	-1.36793620883541	2.05593696237518	0.0404926190444946	0.954202661493958	Exon	Hippocampus
e499341	ENSG00000254087.7	ENSG00000254087	LYN	-0.155766405612307	-1.89960693679051	-2.05588287739333	0.0404978627607302	0.954259790150535	Exon	Hippocampus
e400259	ENSG00000135297.15	ENSG00000135297	MTO1	0.0737784292141729	-0.284933833482742	2.05584644389787	0.0405013954333588	0.954276595973929	Exon	Hippocampus
e105425	ENSG00000077522.12	ENSG00000077522	ACTN2	0.100447559522564	-0.457094911380091	2.05578604167436	0.0405072527450486	0.954348167798597	Exon	Hippocampus
e772610	ENSG00000100897.17	ENSG00000100897	DCAF11	0.122156952133168	-2.10712525759381	2.05570430257091	0.0405151802803139	0.954368711564425	Exon	Hippocampus
e190260	ENSG00000168958.19	ENSG00000168958	MFF	-0.098050942022209	-0.643965826740048	-2.05566076227315	0.0405194036115747	0.954368711564425	Exon	Hippocampus
e190264	ENSG00000168958.19	ENSG00000168958	MFF	-0.098050942022209	-0.643965826740048	-2.05566076227315	0.0405194036115747	0.954368711564425	Exon	Hippocampus
e190274	ENSG00000168958.19	ENSG00000168958	MFF	-0.098050942022209	-0.643965826740048	-2.05566076227315	0.0405194036115747	0.954368711564425	Exon	Hippocampus
e82682	ENSG00000117523.15	ENSG00000117523	PRRC2C	-0.0989354088039227	-0.815516597465652	-2.05561792405558	0.040523559208043	0.954371850093431	Exon	Hippocampus
e735949	ENSG00000111300.9	ENSG00000111300	NAA25	-0.0837221320154741	-0.796558949600838	-2.05560125491131	0.0405251763256814	0.954371850093431	Exon	Hippocampus
e1094065	ENSG00000101473.16	ENSG00000101473	ACOT8	0.0844293340651476	-0.537996892095152	2.05557107855972	0.040528103952853	0.954374390878073	Exon	Hippocampus
e267892	ENSG00000244405.7	ENSG00000244405	ETV5	0.100582197043416	0.780746905228133	2.05547014975206	0.0405378970980769	0.954416979166196	Exon	Hippocampus
e779657	ENSG00000187790.10	ENSG00000187790	FANCM	0.0893253275465065	0.809215654010943	2.05542909624291	0.0405418811057067	0.954416979166196	Exon	Hippocampus
e1034409	ENSG00000007080.10	ENSG00000007080	CCDC124	-0.0855402516370001	0.107418381915981	-2.05530295376467	0.0405541245952357	0.954416979166196	Exon	Hippocampus
e190215	ENSG00000168958.19	ENSG00000168958	MFF	-0.0978847583023815	-0.64284596589809	-2.05529756727783	0.040554647482004	0.954416979166196	Exon	Hippocampus
e866277	ENSG00000140650.11	ENSG00000140650	PMM2	-0.132573231286206	-2.74183139776141	-2.05514593075956	0.0405693697705935	0.954416979166196	Exon	Hippocampus
e878099	ENSG00000176046.8	ENSG00000176046	NUPR1	-0.163774311621342	-0.912867860607687	-2.05509230414814	0.0405745774313868	0.954416979166196	Exon	Hippocampus
e222669	ENSG00000173531.15	ENSG00000173531	MST1	0.154815811502987	-2.99183249199214	2.05506806718818	0.0405769312604712	0.954416979166196	Exon	Hippocampus
e948410	ENSG00000126581.12	ENSG00000126581	BECN1	0.0815430523936934	-1.18698362853779	2.05506625835934	0.0405771069337783	0.954416979166196	Exon	Hippocampus
e623795	ENSG00000165973.18	ENSG00000165973	NELL1	0.198396474158014	-1.56037014016984	2.05501562934904	0.0405820242817057	0.954416979166196	Exon	Hippocampus
e746986	ENSG00000177084.16	ENSG00000177084	POLE	-0.197022895060752	-3.07035298657334	-2.05499388202558	0.0405841366485006	0.954416979166196	Exon	Hippocampus
e528128	ENSG00000155158.20	ENSG00000155158	TTC39B	0.161861798171509	-2.89681465921709	2.05490050750857	0.0405932073904863	0.954416979166196	Exon	Hippocampus
e105944	ENSG00000133019.11	ENSG00000133019	CHRM3	-0.117647786631577	-0.260093011102977	-2.05478910446229	0.0406040317472265	0.954416979166196	Exon	Hippocampus
e577165	ENSG00000185904.11	ENSG00000185904	LINC00839	-0.153651473195416	-1.62838934249323	-2.05475438759003	0.0406074054767022	0.954416979166196	Exon	Hippocampus
e451228	ENSG00000075303.12	ENSG00000075303	SLC25A40	0.0877600502762059	2.37442778069286	2.05469808742732	0.0406128771426265	0.954416979166196	Exon	Hippocampus
e491103	ENSG00000168077.13	ENSG00000168077	SCARA3	-0.121711437785106	-0.353489787976003	-2.05467649552068	0.0406149757701769	0.954416979166196	Exon	Hippocampus
e49387	ENSG00000189195.10	ENSG00000189195	BTBD8	0.0957917391475258	-0.626012136181639	2.05459628603395	0.0406227725476876	0.954416979166196	Exon	Hippocampus
e131245	ENSG00000196975.15	ENSG00000196975	ANXA4	0.102114528213047	-0.38046269804526	2.05456984313927	0.0406253432131983	0.954416979166196	Exon	Hippocampus
e94500	ENSG00000143486.15	ENSG00000143486	EIF2D	0.0709048269684459	-0.337504607482862	2.05456714273984	0.0406256057423121	0.954416979166196	Exon	Hippocampus
e816986	ENSG00000166140.17	ENSG00000166140	ZFYVE19	0.132903118768262	-2.44710964858934	2.05454821814977	0.0406274456054192	0.954416979166196	Exon	Hippocampus
e126204	ENSG00000238165.1	ENSG00000238165		-0.137834408994304	-1.93324013525512	-2.0545283390315	0.0406293783448616	0.954416979166196	Exon	Hippocampus
e675748	ENSG00000110074.10	ENSG00000110074	FOXRED1	0.0784924163557649	-0.719807841311151	2.05449026846412	0.0406330799592224	0.954416979166196	Exon	Hippocampus
e30182	ENSG00000065978.18	ENSG00000065978	YBX1	-0.0826274342027185	0.643408949226474	-2.05447407275052	0.0406346547610528	0.954416979166196	Exon	Hippocampus
e824812	ENSG00000156958.14	ENSG00000156958	GALK2	0.0598942928832741	0.718480959067513	2.05440105332853	0.0406417555020261	0.954416979166196	Exon	Hippocampus
e759589	ENSG00000136153.19	ENSG00000136153	LMO7	0.111073840275402	-0.134593941979267	2.0543972251177	0.0406421278038059	0.954416979166196	Exon	Hippocampus
e187912	ENSG00000115661.13	ENSG00000115661	STK16	0.0720381188002461	0.318985872373003	2.05439279733136	0.0406425584192212	0.954416979166196	Exon	Hippocampus
e596354	ENSG00000119946.10	ENSG00000119946	CNNM1	0.147249978161705	-1.67215468362945	2.05434734735423	0.0406469787894403	0.954416979166196	Exon	Hippocampus
e1049854	ENSG00000275395.4	ENSG00000275395	FCGBP	-0.278037652400235	-2.06891905680091	-2.05434616858103	0.0406470934399138	0.954416979166196	Exon	Hippocampus
e1160597	ENSG00000147100.10	ENSG00000147100	SLC16A2	-0.112795249500899	-1.28594986076604	-2.05433842524916	0.040647846582864	0.954416979166196	Exon	Hippocampus
e1011551	ENSG00000161091.12	ENSG00000161091	MFSD12	-0.147465819596414	-1.34322585263117	-2.05431374379051	0.0406502472652393	0.954416979166196	Exon	Hippocampus
e883243	ENSG00000089280.18	ENSG00000089280	FUS	-0.0536433646587698	1.85235370366087	-2.05427011689077	0.0406544910020499	0.954416979166196	Exon	Hippocampus
e327372	ENSG00000153071.14	ENSG00000153071	DAB2	-0.175178103210643	-2.47219644081632	-2.05422841289768	0.0406585480436916	0.954416979166196	Exon	Hippocampus
e776911	ENSG00000151322.18	ENSG00000151322	NPAS3	-0.0782574368206893	-0.273825297816281	-2.05421715803406	0.0406596429967017	0.954416979166196	Exon	Hippocampus
e64269	ENSG00000271383.6	ENSG00000271383	NBPF19	-0.307234022963417	-2.64624681841161	-2.05421004297272	0.0406603352133117	0.954416979166196	Exon	Hippocampus
e630137	ENSG00000134569.9	ENSG00000134569	LRP4	-0.092751198155795	0.368380416655872	-2.05418481674402	0.0406627895265996	0.954416979166196	Exon	Hippocampus
e741374	ENSG00000139718.10	ENSG00000139718	SETD1B	-0.14415102175283	-2.7052572807485	-2.05416562196302	0.0406646571120184	0.954416979166196	Exon	Hippocampus
e50290	ENSG00000137936.16	ENSG00000137936	BCAR3	-0.150273017342535	-2.17185564484045	-2.05416260817612	0.0406649503496312	0.954416979166196	Exon	Hippocampus
e1005037	ENSG00000197971.14	ENSG00000197971	MBP	0.195215976774723	1.29745992746243	2.05410098624267	0.0406709464795824	0.954416979166196	Exon	Hippocampus
e790083	ENSG00000213463.4	ENSG00000213463	SYNJ2BP	0.068732157815702	-0.11075885898642	2.05408855078184	0.0406721566049004	0.954416979166196	Exon	Hippocampus
e946407	ENSG00000168259.14	ENSG00000168259	DNAJC7	0.0612414230236634	1.87317122530063	2.05406025343815	0.0406749104033084	0.954416979166196	Exon	Hippocampus
e589951	ENSG00000189129.13	ENSG00000189129	PLAC9	-0.248178643184472	-2.25640391818802	-2.05401482926103	0.0406793312569953	0.954416979166196	Exon	Hippocampus
e708843	ENSG00000012822.15	ENSG00000012822	CALCOCO1	0.0625495660679704	2.01170706537563	2.05389917881191	0.0406905886445941	0.954416979166196	Exon	Hippocampus
e269102	ENSG00000145012.12	ENSG00000145012	LPP	-0.15603722862575	-2.13932218002329	-2.0538967091719	0.0406908290676839	0.954416979166196	Exon	Hippocampus
e1066098	ENSG00000105053.10	ENSG00000105053	VRK3	0.151667065283572	-2.36393971347537	2.05389434337188	0.0406910593829321	0.954416979166196	Exon	Hippocampus
e451980	ENSG00000105793.15	ENSG00000105793	GTPBP10	0.0672971974977276	3.09322110349395	2.05385680759288	0.0406947137127018	0.954416979166196	Exon	Hippocampus
e1049839	ENSG00000275395.4	ENSG00000275395	FCGBP	-0.292188141463561	-1.63548346579379	-2.0538514811279	0.0406952322981536	0.954416979166196	Exon	Hippocampus
e436821	ENSG00000006715.15	ENSG00000006715	VPS41	0.0629161729721963	0.717364393061898	2.05382867302659	0.0406974529620208	0.954416979166196	Exon	Hippocampus
e567843	ENSG00000134452.19	ENSG00000134452	FBXO18	0.0509578907856578	1.11948469490136	2.05382769967368	0.0406975477328193	0.954416979166196	Exon	Hippocampus
e135041	ENSG00000225439.2	ENSG00000225439	BOLA3-AS1	0.203682953142875	-3.1532496056842	2.05382046505044	0.0406982521399694	0.954416979166196	Exon	Hippocampus
e324050	ENSG00000113360.16	ENSG00000113360	DROSHA	0.105071946809617	-1.7896438600487	2.05379605654496	0.0407006287778521	0.954416979166196	Exon	Hippocampus
e146426	ENSG00000115652.14	ENSG00000115652	UXS1	-0.117434487575926	-1.46078701995392	-2.05376663612292	0.0407034935792783	0.954416979166196	Exon	Hippocampus
e859882	ENSG00000167964.12	ENSG00000167964	RAB26	0.136895007329288	-0.31489111055683	2.05376410664986	0.040703739893683	0.954416979166196	Exon	Hippocampus
e938065	ENSG00000108666.9	ENSG00000108666	C17orf75	0.0813588475186925	-0.304706146393429	2.05374729289541	0.040705377211561	0.954416979166196	Exon	Hippocampus
e938069	ENSG00000108666.9	ENSG00000108666	C17orf75	0.0813588475186925	-0.304706146393429	2.05374729289541	0.040705377211561	0.954416979166196	Exon	Hippocampus
e1035524	ENSG00000221983.7	ENSG00000221983	UBA52	0.0927494312836925	0.316830568901662	2.05373787444831	0.0407062944013352	0.954416979166196	Exon	Hippocampus
e551921	ENSG00000136930.12	ENSG00000136930	PSMB7	-0.0600964158139879	0.869756508451674	-2.05370427382913	0.0407095666492603	0.954416979166196	Exon	Hippocampus
e1081464	ENSG00000101384.11	ENSG00000101384	JAG1	-0.138456521632977	-1.02988023533864	-2.05365512169764	0.0407143538083645	0.954416979166196	Exon	Hippocampus
e187878	ENSG00000115661.13	ENSG00000115661	STK16	0.0719555467069257	0.318619222370287	2.05365272285682	0.0407145874551051	0.954416979166196	Exon	Hippocampus
e331251	ENSG00000113448.17	ENSG00000113448	PDE4D	0.184224405043049	-1.26207807565885	2.05362256451779	0.0407175249702122	0.954416979166196	Exon	Hippocampus
e1004237	ENSG00000141665.11	ENSG00000141665	FBXO15	0.126298635978724	-1.7474530982623	2.05361900582589	0.0407178716096613	0.954416979166196	Exon	Hippocampus
e747021	ENSG00000177084.16	ENSG00000177084	POLE	-0.162457497401219	-2.93419918334744	-2.05357175434305	0.040722474445652	0.954416979166196	Exon	Hippocampus
e960062	ENSG00000239672.7	ENSG00000239672	NME1	0.0874042320813555	2.62027575988744	2.05355737736157	0.0407238750162861	0.954416979166196	Exon	Hippocampus
e94187	ENSG00000266028.7	ENSG00000266028	SRGAP2	-0.171007471619608	-1.7868599578812	-2.05352848923898	0.0407266893509997	0.954416979166196	Exon	Hippocampus
e658058	ENSG00000137509.10	ENSG00000137509	PRCP	0.178601934395102	-2.86632994400672	2.05351278434252	0.0407282194207181	0.954416979166196	Exon	Hippocampus
e523448	ENSG00000167700.8	ENSG00000167700	MFSD3	0.104363264586509	-1.02632097091395	2.05337966586423	0.0407411906243324	0.954416979166196	Exon	Hippocampus
e1089045	ENSG00000244005.12	ENSG00000244005	NFS1	0.0547472117008116	1.88912594354479	2.05334474465282	0.0407445939657027	0.954416979166196	Exon	Hippocampus
e688209	ENSG00000183542.5	ENSG00000183542	KLRC4	0.176814061162721	-2.3199980863437	2.0533301380559	0.0407460175629831	0.954416979166196	Exon	Hippocampus
e1031213	ENSG00000072958.8	ENSG00000072958	AP1M1	-0.0752438708923137	1.20243948459213	-2.05328977395271	0.0407499517745525	0.954416979166196	Exon	Hippocampus
e926639	ENSG00000141027.20	ENSG00000141027	NCOR1	0.0532498314911475	0.215791026201377	2.05328004773809	0.0407508998183309	0.954416979166196	Exon	Hippocampus
e509432	ENSG00000164919.10	ENSG00000164919	COX6C	0.128950396964315	3.17046817686655	2.05317984702647	0.0407606677798429	0.954416979166196	Exon	Hippocampus
e1123482	ENSG00000099977.13	ENSG00000099977	DDT	0.082985831127894	0.972797876763119	2.05317631535588	0.0407610120974029	0.954416979166196	Exon	Hippocampus
e685790	ENSG00000177575.12	ENSG00000177575	CD163	-0.339705860396477	-2.24475702933131	-2.05315030177011	0.0407635483485839	0.954416979166196	Exon	Hippocampus
e685876	ENSG00000177575.12	ENSG00000177575	CD163	-0.339705860396477	-2.24475702933131	-2.05315030177011	0.0407635483485839	0.954416979166196	Exon	Hippocampus
e289305	ENSG00000134852.14	ENSG00000134852	CLOCK	-0.113825189727002	-2.32801051358046	-2.05313653391012	0.0407648907304162	0.954416979166196	Exon	Hippocampus
e326115	ENSG00000079215.13	ENSG00000079215	SLC1A3	-0.0990343363065443	4.20356723083712	-2.0531066793588	0.0407678017119737	0.954416979166196	Exon	Hippocampus
e281341	ENSG00000237765.6	ENSG00000237765	FAM200B	0.0596288881860208	3.2610629153866	2.05305304648547	0.0407730316539397	0.954416979166196	Exon	Hippocampus
e1074044	ENSG00000133247.13	ENSG00000133247	KMT5C	0.121202115475415	-2.10950791801881	2.05302262564523	0.0407759983575469	0.954416979166196	Exon	Hippocampus
e425130	ENSG00000146540.14	ENSG00000146540	C7orf50	-0.078559522289602	0.94639618458938	-2.05301127078808	0.0407771057539085	0.954416979166196	Exon	Hippocampus
e8138	ENSG00000173614.13	ENSG00000173614	NMNAT1	0.148759916577272	-2.33127100179365	2.05298783045834	0.0407793918817486	0.954416979166196	Exon	Hippocampus
e798774	ENSG00000140092.14	ENSG00000140092	FBLN5	-0.205363114893852	-2.88909783988267	-2.05296806874441	0.0407813193201046	0.954416979166196	Exon	Hippocampus
e477540	ENSG00000106565.17	ENSG00000106565	TMEM176B	-0.148849746196494	-0.462808193675663	-2.05295539536229	0.0407825554461401	0.954416979166196	Exon	Hippocampus
e477547	ENSG00000106565.17	ENSG00000106565	TMEM176B	-0.148849746196494	-0.462808193675663	-2.05295539536229	0.0407825554461401	0.954416979166196	Exon	Hippocampus
e477561	ENSG00000106565.17	ENSG00000106565	TMEM176B	-0.148849746196494	-0.462808193675663	-2.05295539536229	0.0407825554461401	0.954416979166196	Exon	Hippocampus
e628755	ENSG00000121680.15	ENSG00000121680	PEX16	-0.0902375833210826	-0.569798100628051	-2.0529276231816	0.0407852643779983	0.954416979166196	Exon	Hippocampus
e240944	ENSG00000072858.10	ENSG00000072858	SIDT1	0.12356866753626	-1.0183648832038	2.0529175754046	0.0407862444879539	0.954416979166196	Exon	Hippocampus
e688206	ENSG00000183542.5	ENSG00000183542	KLRC4	0.174619769925655	-1.69033541646925	2.05287769430263	0.040790134885911	0.954416979166196	Exon	Hippocampus
e479961	ENSG00000157212.18	ENSG00000157212	PAXIP1	0.10517803530633	-2.08286361911506	2.0528517012022	0.0407926706805259	0.954416979166196	Exon	Hippocampus
e803189	ENSG00000225746.9	ENSG00000225746	SNHG23	-0.103707090546169	0.990854712266636	-2.05284531425897	0.0407932937885673	0.954416979166196	Exon	Hippocampus
e649327	ENSG00000110057.7	ENSG00000110057	UNC93B1	-0.169660511575478	-2.74647019455546	-2.052831650611	0.0407946268366827	0.954416979166196	Exon	Hippocampus
e744730	ENSG00000196498.13	ENSG00000196498	NCOR2	-0.0766968362782414	0.785379974975238	-2.0528246167442	0.040795313086825	0.954416979166196	Exon	Hippocampus
e190248	ENSG00000168958.19	ENSG00000168958	MFF	-0.0979240205519049	-0.643913124727191	-2.05278189008562	0.0407994818692391	0.954416979166196	Exon	Hippocampus
e190255	ENSG00000168958.19	ENSG00000168958	MFF	-0.0979240205519049	-0.643913124727191	-2.05278189008562	0.0407994818692391	0.954416979166196	Exon	Hippocampus
e964792	ENSG00000146872.17	ENSG00000146872	TLK2	0.081057193912413	-1.37190136812659	2.05275341648858	0.0408022602009555	0.954416979166196	Exon	Hippocampus
e1031566	ENSG00000085872.14	ENSG00000085872	CHERP	-0.101337227064907	-1.26909227792938	-2.05274377247069	0.0408032012594378	0.954416979166196	Exon	Hippocampus
e521311	ENSG00000185189.16	ENSG00000185189	NRBP2	0.0923581290306235	1.9108580389664	2.05270298033739	0.0408071819398566	0.954416979166196	Exon	Hippocampus
e849575	ENSG00000140577.15	ENSG00000140577	CRTC3	-0.11981230293891	-2.32014711260691	-2.0526827268726	0.0408091584871004	0.954416979166196	Exon	Hippocampus
e946410	ENSG00000168259.14	ENSG00000168259	DNAJC7	0.0611083763985293	1.87197658448988	2.05266358560798	0.0408110265689704	0.954416979166196	Exon	Hippocampus
e190228	ENSG00000168958.19	ENSG00000168958	MFF	-0.0979345005586522	-0.643422737365707	-2.05266200586305	0.0408111807466147	0.954416979166196	Exon	Hippocampus
e938006	ENSG00000108666.9	ENSG00000108666	C17orf75	0.0812884323743319	-0.303983227212953	2.05263737718581	0.0408135844844703	0.954416979166196	Exon	Hippocampus
e531564	ENSG00000147955.16	ENSG00000147955	SIGMAR1	-0.0817282099362259	-1.17207010328754	-2.05259341314318	0.040817875636942	0.954416979166196	Exon	Hippocampus
e180954	ENSG00000118257.16	ENSG00000118257	NRP2	-0.187649371869883	0.499102783903473	-2.05258857384513	0.0408183480047157	0.954416979166196	Exon	Hippocampus
e17410	ENSG00000133226.16	ENSG00000133226	SRRM1	0.0729168889740801	0.0293156841107034	2.05254358012711	0.0408227401003961	0.954416979166196	Exon	Hippocampus
e473908	ENSG00000133597.9	ENSG00000133597	ADCK2	0.0819843827625938	-0.81958707313972	2.0525082946467	0.0408261848004937	0.954416979166196	Exon	Hippocampus
e729640	ENSG00000111670.14	ENSG00000111670	GNPTAB	0.0910786359689323	1.01972873898537	2.05244899585222	0.0408319743269055	0.954416979166196	Exon	Hippocampus
e768346	ENSG00000165804.15	ENSG00000165804	ZNF219	-0.147445678763875	0.0535208022080108	-2.05243558695714	0.0408332835760325	0.954416979166196	Exon	Hippocampus
e460346	ENSG00000257923.9	ENSG00000257923	CUX1	0.0830211583094772	-0.328491199888035	2.0524129071922	0.0408354981173867	0.954416979166196	Exon	Hippocampus
e1024297	ENSG00000161914.9	ENSG00000161914	ZNF653	0.127864581403334	-2.27600391486347	2.05238493410594	0.0408382296601915	0.954416979166196	Exon	Hippocampus
e76890	ENSG00000018625.14	ENSG00000018625	ATP1A2	-0.0858251947354514	3.01460416732214	-2.0523606077554	0.040840605229435	0.954416979166196	Exon	Hippocampus
e540499	ENSG00000135049.15	ENSG00000135049	AGTPBP1	0.0870751952633961	0.0269296885524056	2.0523470448672	0.040841929752897	0.954416979166196	Exon	Hippocampus
e1091832	ENSG00000174306.21	ENSG00000174306	ZHX3	-0.0563311243384079	1.8978469322777	-2.05232428005076	0.0408441529997009	0.954416979166196	Exon	Hippocampus
e26916	ENSG00000197982.13	ENSG00000197982	C1orf122	0.0709137045335262	2.19653939233259	2.05215845073209	0.0408603512521941	0.954416979166196	Exon	Hippocampus
e26924	ENSG00000197982.13	ENSG00000197982	C1orf122	0.0709021915563428	2.19660373785543	2.05210635530811	0.040865441075425	0.954416979166196	Exon	Hippocampus
e708744	ENSG00000012822.15	ENSG00000012822	CALCOCO1	0.0549103497597508	3.39713090456804	2.05198339833441	0.0408774563478239	0.954416979166196	Exon	Hippocampus
e968677	ENSG00000171634.16	ENSG00000171634	BPTF	0.0663958041599795	0.520629345368519	2.05193040000063	0.0408826362361728	0.954416979166196	Exon	Hippocampus
e221937	ENSG00000145020.15	ENSG00000145020	AMT	-0.11903312610108	-2.42443877922672	-2.05191459194649	0.0408841813731705	0.954416979166196	Exon	Hippocampus
e416549	ENSG00000135521.8	ENSG00000135521	LTV1	-0.0883389745429813	-1.13513973270164	-2.05187254732105	0.0408882912103805	0.954416979166196	Exon	Hippocampus
e538567	ENSG00000099139.13	ENSG00000099139	PCSK5	-0.154465595836686	-2.62315815162571	-2.05187114320313	0.0408884284681407	0.954416979166196	Exon	Hippocampus
e12093	ENSG00000080947.14	ENSG00000080947	CROCCP3	0.0607517590348	2.03031232039192	2.05182866777856	0.0408925807845087	0.954416979166196	Exon	Hippocampus
e466240	ENSG00000214188.9	ENSG00000214188	ST7-OT4	-0.154936698890725	-3.08102503103496	-2.05181197216089	0.0408942130144272	0.954416979166196	Exon	Hippocampus
e509449	ENSG00000164919.10	ENSG00000164919	COX6C	0.128855515115658	3.17018030604552	2.0517830574567	0.0408970399619284	0.954416979166196	Exon	Hippocampus
e480157	ENSG00000184863.10	ENSG00000184863	RBM33	-0.113185519188369	-2.00876142599147	-2.05173828221297	0.0409014178988237	0.954416979166196	Exon	Hippocampus
e190237	ENSG00000168958.19	ENSG00000168958	MFF	-0.097920689515444	-0.643656879071429	-2.05169195824087	0.0409059476836002	0.954416979166196	Exon	Hippocampus
e412483	ENSG00000112282.17	ENSG00000112282	MED23	-0.0577947975881811	0.353577992486865	-2.05167191700784	0.0409079075457544	0.954416979166196	Exon	Hippocampus
e1076238	ENSG00000196724.12	ENSG00000196724	ZNF418	0.109020274853823	-1.71533441246466	2.05166170832653	0.040908905898683	0.954416979166196	Exon	Hippocampus
e1007223	ENSG00000064666.14	ENSG00000064666	CNN2	-0.300997405821351	-3.14759192531758	-2.05165918791852	0.0409091523839254	0.954416979166196	Exon	Hippocampus
e704794	ENSG00000050426.15	ENSG00000050426	LETMD1	0.0504876680245486	2.50307180599917	2.0516057171279	0.0409143818988572	0.954416979166196	Exon	Hippocampus
e824513	ENSG00000185634.11	ENSG00000185634	SHC4	0.154529991036026	-1.46328947573558	2.051595446797	0.040915386416086	0.954416979166196	Exon	Hippocampus
e869358	ENSG00000250251.6	ENSG00000250251	PKD1P6	-0.160682090541938	-2.16277412871686	-2.05155716016678	0.0409191313274535	0.954416979166196	Exon	Hippocampus
e1012922	ENSG00000008382.15	ENSG00000008382	MPND	0.10151953410364	-1.34220610564107	2.05152406176456	0.0409223690002518	0.954416979166196	Exon	Hippocampus
e993955	ENSG00000153339.13	ENSG00000153339	TRAPPC8	0.0683938607029004	0.120867678806661	2.05151701318244	0.0409230585179561	0.954416979166196	Exon	Hippocampus
e210617	ENSG00000153558.13	ENSG00000153558	FBXL2	0.0870703362823697	2.36626015025559	2.0514515175769	0.0409294660067974	0.954416979166196	Exon	Hippocampus
e747426	ENSG00000072609.17	ENSG00000072609	CHFR	0.0609345944617916	-0.0562599908102298	2.05144563573807	0.0409300414736857	0.954416979166196	Exon	Hippocampus
e703912	ENSG00000139624.12	ENSG00000139624	CERS5	-0.105942891801133	-1.91927259429303	-2.05144096825091	0.0409304981358282	0.954416979166196	Exon	Hippocampus
e295433	ENSG00000197826.11	ENSG00000197826	C4orf22	-0.237830315658482	-2.03259008096477	-2.05143019267852	0.0409315524233033	0.954416979166196	Exon	Hippocampus
e999145	ENSG00000154832.14	ENSG00000154832	CXXC1	0.0872619209004709	-1.15443788119911	2.05136070084187	0.0409383520948788	0.954416979166196	Exon	Hippocampus
e34355	ENSG00000086015.20	ENSG00000086015	MAST2	-0.0898153768734318	-1.58563654865479	-2.05131579841652	0.0409427462406918	0.954416979166196	Exon	Hippocampus
e46747	ENSG00000137941.16	ENSG00000137941	TTLL7	0.085099891022056	1.96791132024403	2.05129620355038	0.0409446639176404	0.954416979166196	Exon	Hippocampus
e1139049	ENSG00000056487.15	ENSG00000056487	PHF21B	-0.0878731939933206	-0.22082068042116	-2.05128648061555	0.0409456154936145	0.954416979166196	Exon	Hippocampus
e357471	ENSG00000133706.17	ENSG00000133706	LARS	0.0538228616948216	1.16917724664387	2.05126991336858	0.0409472369603727	0.954416979166196	Exon	Hippocampus
e272299	ENSG00000072274.12	ENSG00000072274	TFRC	-0.11645541798782	-0.556246452512177	-2.0512100452376	0.0409530968192473	0.954416979166196	Exon	Hippocampus
e20558	ENSG00000126698.10	ENSG00000126698	DNAJC8	0.0388979755168289	3.24106319668456	2.05120445696911	0.0409536438322182	0.954416979166196	Exon	Hippocampus
e988397	ENSG00000265257.5	ENSG00000265257		0.0933591167709093	1.41967309646116	2.05117623430209	0.0409564065297711	0.954416979166196	Exon	Hippocampus
e509437	ENSG00000164919.10	ENSG00000164919	COX6C	0.128815847949801	3.17026019110218	2.05116409093729	0.0409575952842264	0.954416979166196	Exon	Hippocampus
e127430	ENSG00000115355.15	ENSG00000115355	CCDC88A	0.149857014037162	-2.67071910346151	2.05110806791783	0.0409630799444535	0.954416979166196	Exon	Hippocampus
e187906	ENSG00000115661.13	ENSG00000115661	STK16	0.0718782648201654	0.318540529202178	2.05109149751908	0.0409647023081886	0.954416979166196	Exon	Hippocampus
e303922	ENSG00000205403.12	ENSG00000205403	CFI	-0.238294836402575	-3.09570843619173	-2.0510595921185	0.0409678262351896	0.954416979166196	Exon	Hippocampus
e539485	ENSG00000106829.18	ENSG00000106829	TLE4	0.15554169664706	-2.06283829543413	2.05104998111372	0.0409687673092438	0.954416979166196	Exon	Hippocampus
e890482	ENSG00000205336.11	ENSG00000205336	ADGRG1	-0.112101782477536	0.583446192953912	-2.05103663524933	0.0409700741174437	0.954416979166196	Exon	Hippocampus
e64086	ENSG00000269713.7	ENSG00000269713	NBPF9	-0.0798689220141668	0.26735738393598	-2.0510112217008	0.0409725626743014	0.954416979166196	Exon	Hippocampus
e643977	ENSG00000126391.13	ENSG00000126391	FRMD8	-0.12774981304209	-2.32116165445233	-2.05101065211233	0.0409726184512723	0.954416979166196	Exon	Hippocampus
e798853	ENSG00000066427.21	ENSG00000066427	ATXN3	0.0527086290657971	3.63866846867817	2.0509872795784	0.0409749072631585	0.954416979166196	Exon	Hippocampus
e372671	ENSG00000124535.15	ENSG00000124535	WRNIP1	0.0502509441116601	2.2774903729466	2.05096053999961	0.040977525934464	0.954416979166196	Exon	Hippocampus
e372685	ENSG00000124535.15	ENSG00000124535	WRNIP1	0.0502509441116601	2.2774903729466	2.05096053999961	0.040977525934464	0.954416979166196	Exon	Hippocampus
e734445	ENSG00000111229.15	ENSG00000111229	ARPC3	-0.0721450344066086	1.27549524484718	-2.05094472020043	0.040979075272507	0.954416979166196	Exon	Hippocampus
e66957	ENSG00000143390.17	ENSG00000143390	RFX5	0.0917686664576779	-1.52024863210618	2.05094310663819	0.0409792333021792	0.954416979166196	Exon	Hippocampus
e1011226	ENSG00000125912.10	ENSG00000125912	NCLN	-0.113084317449953	-1.5788683546017	-2.05091512833806	0.0409819735340051	0.954416979166196	Exon	Hippocampus
e840254	ENSG00000178802.17	ENSG00000178802	MPI	0.0670004707898493	0.0245398283957136	2.05089016003736	0.0409844190941301	0.954416979166196	Exon	Hippocampus
e110851	ENSG00000119185.12	ENSG00000119185	ITGB1BP1	0.0758295799851797	1.2698348095813	2.05088793013407	0.0409846375116113	0.954416979166196	Exon	Hippocampus
e770184	ENSG00000100462.15	ENSG00000100462	PRMT5	0.0605530820123638	0.0134224008770519	2.05086635423177	0.0409867509074326	0.954416979166196	Exon	Hippocampus
e810903	ENSG00000206149.10	ENSG00000206149	HERC2P9	-0.232195752177744	-3.3797491924837	-2.0508652548512	0.0409868585960858	0.954416979166196	Exon	Hippocampus
e190233	ENSG00000168958.19	ENSG00000168958	MFF	-0.097814824088043	-0.643536644699353	-2.05083934422817	0.0409893967132719	0.954416979166196	Exon	Hippocampus
e166833	ENSG00000115827.13	ENSG00000115827	DCAF17	0.069960654567955	-0.420633470447535	2.05083701868755	0.0409896245219217	0.954416979166196	Exon	Hippocampus
e284605	ENSG00000197712.11	ENSG00000197712	FAM114A1	-0.18711830864442	-2.92186201240497	-2.05083589765063	0.0409897343384518	0.954416979166196	Exon	Hippocampus
e509445	ENSG00000164919.10	ENSG00000164919	COX6C	0.128800716390721	3.17024395822251	2.05083410716565	0.0409899097344864	0.954416979166196	Exon	Hippocampus
e455063	ENSG00000196367.12	ENSG00000196367	TRRAP	-0.0849226836792138	-1.07049287570422	-2.05079048265638	0.0409941833917783	0.954416979166196	Exon	Hippocampus
e292694	ENSG00000132466.17	ENSG00000132466	ANKRD17	0.0640242109745473	0.951056895244227	2.05078020662722	0.0409951901339535	0.954416979166196	Exon	Hippocampus
e5060	ENSG00000116213.15	ENSG00000116213	WRAP73	0.129512446582824	-2.76491097232863	2.05070173709935	0.0410028784841168	0.954460997641153	Exon	Hippocampus
e323917	ENSG00000113360.16	ENSG00000113360	DROSHA	0.0591647799751468	0.202988336975517	2.05068045405548	0.0410049639826736	0.954460997641153	Exon	Hippocampus
e677709	ENSG00000151503.12	ENSG00000151503	NCAPD3	0.101860486952015	-1.66248879245531	2.05066273503448	0.041006700315974	0.954460997641153	Exon	Hippocampus
e842149	ENSG00000140386.12	ENSG00000140386	SCAPER	0.0716239328675372	0.0326888658656133	2.0505985864144	0.0410129869305057	0.954460997641153	Exon	Hippocampus
e946424	ENSG00000168259.14	ENSG00000168259	DNAJC7	0.0612013112847926	1.86964085591483	2.05058892825892	0.0410139335082476	0.954460997641153	Exon	Hippocampus
e355827	ENSG00000081818.3	ENSG00000081818	PCDHB4	-0.107115578600752	-0.863445526088471	-2.0505566951292	0.0410170927514845	0.954460997641153	Exon	Hippocampus
e1119734	ENSG00000183597.15	ENSG00000183597	TANGO2	-0.083538213206187	0.55832821152823	-2.05053962340387	0.0410187660744388	0.954460997641153	Exon	Hippocampus
e938028	ENSG00000108666.9	ENSG00000108666	C17orf75	0.0813112277752784	-0.307238967214485	2.05045897733318	0.0410266715627821	0.954460997641153	Exon	Hippocampus
e529681	ENSG00000137055.14	ENSG00000137055	PLAA	-0.070120150644833	-0.405491302412908	-2.05041812700436	0.0410306764904652	0.954460997641153	Exon	Hippocampus
e687594	ENSG00000110852.4	ENSG00000110852	CLEC2B	-0.206327833195822	-1.75046843195457	-2.050388735462	0.0410335582152681	0.954460997641153	Exon	Hippocampus
e115039	ENSG00000119772.16	ENSG00000119772	DNMT3A	0.111761265943079	-1.28124992166146	2.05032002201948	0.0410402959690892	0.954460997641153	Exon	Hippocampus
e960147	ENSG00000243678.11	ENSG00000243678	NME2	-0.146356841206675	-1.27645733386317	-2.05026836436441	0.041045361923195	0.954460997641153	Exon	Hippocampus
e605414	ENSG00000154478.3	ENSG00000154478	GPR26	-0.23346703139702	-1.96708885372956	-2.05026381409969	0.0410458081832709	0.954460997641153	Exon	Hippocampus
e262283	ENSG00000197584.11	ENSG00000197584	KCNMB2	0.153336010288676	-0.664268612898588	2.05024109805871	0.0410480360851028	0.954460997641153	Exon	Hippocampus
e933966	ENSG00000007202.14	ENSG00000007202	KIAA0100	-0.0628648812469974	0.532380878779668	-2.05020355058276	0.0410517188225157	0.954460997641153	Exon	Hippocampus
e57168	ENSG00000155366.16	ENSG00000155366	RHOC	-0.0995471159816973	2.13032458916128	-2.05015516293399	0.0410564652019625	0.954460997641153	Exon	Hippocampus
e650716	ENSG00000149716.12	ENSG00000149716	ORAOV1	0.150923756160941	-2.88848797302394	2.05008376057779	0.041063469963397	0.954460997641153	Exon	Hippocampus
e590997	ENSG00000148671.13	ENSG00000148671	ADIRF	-0.128339916424137	1.53859904530711	-2.05003981487604	0.0410677816592462	0.954460997641153	Exon	Hippocampus
e403535	ENSG00000111850.10	ENSG00000111850	SMIM8	0.163083725506766	-2.07718567766034	2.0500346513668	0.0410682882979281	0.954460997641153	Exon	Hippocampus
e64959	ENSG00000117362.12	ENSG00000117362	APH1A	-0.076891387707937	0.0680036778571038	-2.05002480110781	0.0410692548108459	0.954460997641153	Exon	Hippocampus
e536329	ENSG00000275026.1	ENSG00000275026	GXYLT1P4	0.16358762407627	-0.992765500460618	2.05002021121739	0.0410697051800686	0.954460997641153	Exon	Hippocampus
e348774	ENSG00000158987.20	ENSG00000158987	RAPGEF6	0.0812688520404714	0.924669817247115	2.0499589151048	0.0410757200798582	0.954460997641153	Exon	Hippocampus
e379895	ENSG00000204599.14	ENSG00000204599	TRIM39	-0.0744938268056278	-0.75458476730467	-2.04995742588135	0.0410758662245479	0.954460997641153	Exon	Hippocampus
e1004247	ENSG00000141665.11	ENSG00000141665	FBXO15	0.125989216983278	-1.74774062798197	2.04988360829665	0.0410831108550068	0.954460997641153	Exon	Hippocampus
e1004249	ENSG00000141665.11	ENSG00000141665	FBXO15	0.125989216983278	-1.74774062798197	2.04988360829665	0.0410831108550068	0.954460997641153	Exon	Hippocampus
e578343	ENSG00000266412.5	ENSG00000266412	NCOA4	0.0653944629245187	2.06359796370273	2.04988297793334	0.0410831727250162	0.954460997641153	Exon	Hippocampus
e336424	ENSG00000113161.15	ENSG00000113161	HMGCR	0.0965696354533492	3.32184660648798	2.04987951912296	0.0410835122078505	0.954460997641153	Exon	Hippocampus
e449830	ENSG00000019991.15	ENSG00000019991	HGF	-0.171068216873732	-2.48312901647173	-2.0498695157066	0.0410844940583175	0.954460997641153	Exon	Hippocampus
e539422	ENSG00000106829.18	ENSG00000106829	TLE4	0.155573863493503	-2.05766378748894	2.04985334236431	0.0410860815385847	0.954460997641153	Exon	Hippocampus
e1102188	ENSG00000125520.13	ENSG00000125520	SLC2A4RG	-0.121454622759111	-1.89248675153262	-2.04981402516544	0.0410899409014577	0.954460997641153	Exon	Hippocampus
e167110	ENSG00000115840.13	ENSG00000115840	SLC25A12	0.0890418490856982	0.991236168366732	2.04978650330082	0.0410926426218135	0.954460997641153	Exon	Hippocampus
e404233	ENSG00000083099.10	ENSG00000083099	LYRM2	0.155663161728661	-2.94105481203729	2.04978387070599	0.0410929010618962	0.954460997641153	Exon	Hippocampus
e508559	ENSG00000169439.11	ENSG00000169439	SDC2	-0.0963775736151196	1.11148656458632	-2.04977113941248	0.041094150904019	0.954460997641153	Exon	Hippocampus
e49429	ENSG00000189195.10	ENSG00000189195	BTBD8	0.0966227243640157	-0.759078439575128	2.04975309019311	0.0410959228669534	0.954460997641153	Exon	Hippocampus
e64073	ENSG00000269713.7	ENSG00000269713	NBPF9	-0.137930866710776	-2.65556205077406	-2.04972973218057	0.0410982161114979	0.954460997641153	Exon	Hippocampus
e415399	ENSG00000118503.14	ENSG00000118503	TNFAIP3	-0.208954473416286	-1.74132801588479	-2.04971263244441	0.0410998949995719	0.954460997641153	Exon	Hippocampus
e73549	ENSG00000163479.13	ENSG00000163479	SSR2	-0.114772250345387	-1.632369397977	-2.04968817279988	0.0411022966003435	0.954460997641153	Exon	Hippocampus
e52380	ENSG00000060718.19	ENSG00000060718	COL11A1	-0.133429038210144	-2.36679577058469	-2.04965060323282	0.0411059856477383	0.954460997641153	Exon	Hippocampus
e138770	ENSG00000115525.16	ENSG00000115525	ST3GAL5	0.0956572431246349	-1.34233302438625	2.0496395082034	0.041107075149598	0.954460997641153	Exon	Hippocampus
e900100	ENSG00000168872.16	ENSG00000168872	DDX19A	-0.0563387983928545	0.331489853038705	-2.04961093934527	0.0411098806472003	0.954460997641153	Exon	Hippocampus
e284340	ENSG00000065882.15	ENSG00000065882	TBC1D1	-0.116643700136179	-0.0913051246319576	-2.04953151434299	0.0411176811376088	0.954486103292757	Exon	Hippocampus
e662841	ENSG00000023445.13	ENSG00000023445	BIRC3	-0.152840598244356	-1.62262172052098	-2.04950595744985	0.0411201913995938	0.954486103292757	Exon	Hippocampus
e214083	ENSG00000223797.5	ENSG00000223797	ENTPD3-AS1	0.104686654255379	-0.617723692490341	2.04948901124862	0.0411218559697531	0.954486103292757	Exon	Hippocampus
e1175808	ENSG00000169057.20	ENSG00000169057	MECP2	-0.115351754555647	-2.09118438447801	-2.04948507874159	0.0411222422553048	0.954486103292757	Exon	Hippocampus
e98924	ENSG00000143498.17	ENSG00000143498	TAF1A	0.152878553924487	-3.12873909888841	2.04942295581515	0.0411283449270214	0.954562290385348	Exon	Hippocampus
e743977	ENSG00000185344.13	ENSG00000185344	ATP6V0A2	-0.0765117317995289	-1.0224842343501	-2.04927347603111	0.0411430322932613	0.954563464868501	Exon	Hippocampus
e1075048	ENSG00000267454.5	ENSG00000267454	ZNF582-AS1	0.0795225612893947	-0.262082475959225	2.04925465057008	0.041144882334185	0.954563464868501	Exon	Hippocampus
e988389	ENSG00000178127.12	ENSG00000178127	NDUFV2	0.0932946460193098	1.41983960703763	2.0492303073689	0.0411472747267685	0.954563464868501	Exon	Hippocampus
e954564	ENSG00000108424.9	ENSG00000108424	KPNB1	-0.0589358902445789	0.972501518954586	-2.0492035825281	0.0411499013175474	0.954563464868501	Exon	Hippocampus
e814569	ENSG00000021776.10	ENSG00000021776	AQR	-0.0667655834407931	0.798503964260193	-2.04919037870377	0.0411511990783154	0.954563464868501	Exon	Hippocampus
e1065776	ENSG00000104946.11	ENSG00000104946	TBC1D17	0.127106390558748	-1.54533570075045	2.04917280504484	0.0411529263898557	0.954563464868501	Exon	Hippocampus
e590995	ENSG00000148671.13	ENSG00000148671	ADIRF	-0.128221694935586	1.53934590483142	-2.04912500290095	0.0411576251653678	0.954563464868501	Exon	Hippocampus
e371401	ENSG00000050748.17	ENSG00000050748	MAPK9	0.0934208771259716	1.29075159323977	2.04908484853243	0.0411615725452517	0.954563464868501	Exon	Hippocampus
e575879	ENSG00000148498.15	ENSG00000148498	PARD3	-0.127946335814176	-1.04892230271215	-2.0490814788059	0.0411619038212572	0.954563464868501	Exon	Hippocampus
e223824	ENSG00000003756.16	ENSG00000003756	RBM5	0.0606538156840859	0.101127671433077	2.04906832271468	0.0411631972112283	0.954563464868501	Exon	Hippocampus
e1059211	ENSG00000105287.12	ENSG00000105287	PRKD2	-0.178356926292959	-3.07366300573186	-2.0490346689676	0.0411665059058773	0.954563464868501	Exon	Hippocampus
e993288	ENSG00000141380.13	ENSG00000141380	SS18	-0.120873200380588	-2.11136153191399	-2.04898569819763	0.0411713209097701	0.954563464868501	Exon	Hippocampus
e913278	ENSG00000127804.12	ENSG00000127804	METTL16	-0.0771687117575308	-0.864562044355839	-2.04893538253504	0.0411762686478686	0.954563464868501	Exon	Hippocampus
e483483	ENSG00000173273.15	ENSG00000173273	TNKS	0.0650818485249412	-0.289656285040912	2.04892945572648	0.0411768514876882	0.954563464868501	Exon	Hippocampus
e1167022	ENSG00000147251.15	ENSG00000147251	DOCK11	-0.126263425960527	-1.61048893349191	-2.04885851383765	0.04118382842739	0.954563464868501	Exon	Hippocampus
e864957	ENSG00000103199.13	ENSG00000103199	ZNF500	-0.0652084852528004	1.23267679565536	-2.04884698779503	0.0411849620769369	0.954563464868501	Exon	Hippocampus
e357413	ENSG00000133706.17	ENSG00000133706	LARS	0.0537390967571612	1.16974646802075	2.04884519008544	0.041185138893934	0.954563464868501	Exon	Hippocampus
e34880	ENSG00000117481.10	ENSG00000117481	NSUN4	0.0668409704457275	-0.449947622928903	2.04884226901505	0.0411854262025024	0.954563464868501	Exon	Hippocampus
e62265	ENSG00000268043.7	ENSG00000268043	NBPF12	0.170089995417178	-1.43614663132124	2.04884175586882	0.0411854766743517	0.954563464868501	Exon	Hippocampus
e1060340	ENSG00000063169.10	ENSG00000063169	GLTSCR1	-0.1201543526329	-1.25908913960317	-2.04883985216322	0.0411856639187885	0.954563464868501	Exon	Hippocampus
e332992	ENSG00000069020.18	ENSG00000069020	MAST4	-0.081553051604211	-0.462083858520626	-2.04877273131883	0.0411922662452323	0.954563464868501	Exon	Hippocampus
e72005	ENSG00000160752.14	ENSG00000160752	FDPS	0.0707294988486666	0.847732454024257	2.04876352449423	0.0411931719426244	0.954563464868501	Exon	Hippocampus
e280370	ENSG00000071127.16	ENSG00000071127	WDR1	-0.0919634544890641	1.19831997916296	-2.04874405242614	0.0411950875124039	0.954563464868501	Exon	Hippocampus
e888704	ENSG00000125148.6	ENSG00000125148	MT2A	-0.178356257603368	0.742977593409807	-2.04873393683624	0.041196082666102	0.954563464868501	Exon	Hippocampus
e1041905	ENSG00000012124.15	ENSG00000012124	CD22	0.205400204440318	-0.747331503836859	2.0486574835481	0.0412036046655627	0.954609273405667	Exon	Hippocampus
e26921	ENSG00000197982.13	ENSG00000197982	C1orf122	0.0708051410788791	2.19628854390471	2.04863723515941	0.041205597036729	0.954609273405667	Exon	Hippocampus
e867281	ENSG00000280153.1	ENSG00000280153		0.17240582578007	-1.1896818427566	2.04859588726702	0.0412096657803293	0.954609273405667	Exon	Hippocampus
e292364	ENSG00000080493.14	ENSG00000080493	SLC4A4	-0.111436736382159	0.503950102525684	-2.04854311652996	0.0412148590588503	0.954609273405667	Exon	Hippocampus
e136885	ENSG00000115364.13	ENSG00000115364	MRPL19	-0.0791627502806471	-0.111443281039092	-2.04852616421928	0.0412165274892979	0.954609273405667	Exon	Hippocampus
e826323	ENSG00000140280.13	ENSG00000140280	LYSMD2	0.0944850656497116	1.22901323245538	2.04851802987844	0.0412173280838561	0.954609273405667	Exon	Hippocampus
e322066	ENSG00000145495.14	ENSG00000145495	MARCH6	0.0510048957289197	3.86456837213535	2.04845065323665	0.0412239599069089	0.954609273405667	Exon	Hippocampus
e933888	ENSG00000007202.14	ENSG00000007202	KIAA0100	-0.0628401603258408	0.532778250481771	-2.04842457853167	0.0412265266605359	0.954609273405667	Exon	Hippocampus
e1015577	ENSG00000088247.16	ENSG00000088247	KHSRP	-0.105061803185973	-1.22831995940319	-2.04836900336355	0.0412319978477219	0.954609273405667	Exon	Hippocampus
e658287	ENSG00000279900.1	ENSG00000279900		0.111139385664555	-1.27090218192048	2.04835931746752	0.0412329514545902	0.954609273405667	Exon	Hippocampus
e357534	ENSG00000133706.17	ENSG00000133706	LARS	0.0537212107943083	1.16964092483987	2.04835059539058	0.0412338101864939	0.954609273405667	Exon	Hippocampus
e357550	ENSG00000133706.17	ENSG00000133706	LARS	0.0537212107943083	1.16964092483987	2.04835059539058	0.0412338101864939	0.954609273405667	Exon	Hippocampus
e529964	ENSG00000120162.9	ENSG00000120162	MOB3B	0.162343876380774	-2.05465319402811	2.04834130133896	0.0412347252488931	0.954609273405667	Exon	Hippocampus
e814575	ENSG00000021776.10	ENSG00000021776	AQR	0.0550264887322448	0.600237226578269	2.048310936156	0.0412377150274356	0.954613193599338	Exon	Hippocampus
e808870	ENSG00000273749.4	ENSG00000273749	CYFIP1	-0.0906357893966798	-0.0926629364957869	-2.04824914287163	0.0412437998096243	0.954688754696011	Exon	Hippocampus
e269499	ENSG00000196083.9	ENSG00000196083	IL1RAP	-0.127138398789394	-1.05477644104982	-2.04820575355551	0.0412480728101273	0.954698687559034	Exon	Hippocampus
e1088886	ENSG00000214078.12	ENSG00000214078	CPNE1	0.0628526765426754	0.0165454603091208	2.04811609654033	0.0412569034684643	0.954698687559034	Exon	Hippocampus
e66417	ENSG00000163155.11	ENSG00000163155	LYSMD1	0.057622084318882	1.16006663842412	2.04808754966306	0.0412597154957675	0.954698687559034	Exon	Hippocampus
e637727	ENSG00000162174.12	ENSG00000162174	ASRGL1	-0.0786373722120209	0.673918306065944	-2.04807768285223	0.0412606874698051	0.954698687559034	Exon	Hippocampus
e268793	ENSG00000073849.14	ENSG00000073849	ST6GAL1	0.144126341683289	-2.47909573853159	2.04805622436591	0.0412628014005651	0.954698687559034	Exon	Hippocampus
e172967	ENSG00000115252.18	ENSG00000115252	PDE1A	0.139036124742033	4.0851276247403	2.04804328425994	0.0412640762082548	0.954698687559034	Exon	Hippocampus
e539401	ENSG00000106829.18	ENSG00000106829	TLE4	0.155435995366184	-2.0555775671966	2.0479916011042	0.0412691681609293	0.954698687559034	Exon	Hippocampus
e960724	ENSG00000108924.13	ENSG00000108924	HLF	0.113877604823707	0.937484306736533	2.04798883128181	0.0412694410657862	0.954698687559034	Exon	Hippocampus
e982976	ENSG00000183010.16	ENSG00000183010	PYCR1	-0.138865717068216	-2.2694249685702	-2.04782076956988	0.0412860027098595	0.954698687559034	Exon	Hippocampus
e530740	ENSG00000165272.14	ENSG00000165272	AQP3	-0.256434981461801	-0.538893376048298	-2.04779573695073	0.0412884700333009	0.954698687559034	Exon	Hippocampus
e530745	ENSG00000165272.14	ENSG00000165272	AQP3	-0.256434981461801	-0.538893376048298	-2.04779573695073	0.0412884700333009	0.954698687559034	Exon	Hippocampus
e9820	ENSG00000083444.16	ENSG00000083444	PLOD1	-0.120067711892717	-1.08813646797543	-2.04777534159338	0.0412904803808246	0.954698687559034	Exon	Hippocampus
e204891	ENSG00000144711.13	ENSG00000144711	IQSEC1	-0.106778012724411	0.753677300391915	-2.04776227829104	0.0412917680596355	0.954698687559034	Exon	Hippocampus
e76822	ENSG00000018625.14	ENSG00000018625	ATP1A2	-0.0916408940519072	3.24476742276519	-2.0477295892545	0.0412949904404386	0.954698687559034	Exon	Hippocampus
e455953	ENSG00000197343.10	ENSG00000197343	ZNF655	0.0768634439535281	-0.599103685634947	2.04769076237991	0.0412988181475743	0.954698687559034	Exon	Hippocampus
e47885	ENSG00000122417.15	ENSG00000122417	ODF2L	-0.161759933488017	-2.88696624990162	-2.0476856564338	0.0412993215344203	0.954698687559034	Exon	Hippocampus
e260023	ENSG00000163536.12	ENSG00000163536	SERPINI1	0.163144713275736	2.55014353549704	2.04766562791651	0.041301296163444	0.954698687559034	Exon	Hippocampus
e982342	ENSG00000185624.14	ENSG00000185624	P4HB	-0.0745781383611324	0.679128026045264	-2.04765460182386	0.0413023832698223	0.954698687559034	Exon	Hippocampus
e1143607	ENSG00000006756.15	ENSG00000006756	ARSD	-0.164003657364204	-2.51945047110916	-2.04764647995663	0.0413031840526158	0.954698687559034	Exon	Hippocampus
e983434	ENSG00000169738.7	ENSG00000169738	DCXR	-0.104178380370045	-0.29154757799592	-2.04764643618926	0.0413031883679353	0.954698687559034	Exon	Hippocampus
e763008	ENSG00000134900.11	ENSG00000134900	TPP2	0.0580818308062872	0.173697007744713	2.04763717908449	0.0413041010966761	0.954698687559034	Exon	Hippocampus
e734055	ENSG00000139436.20	ENSG00000139436	GIT2	-0.0603168241188087	0.984009774199952	-2.04761503772344	0.041306284252337	0.954698687559034	Exon	Hippocampus
e1100766	ENSG00000149658.17	ENSG00000149658	YTHDF1	-0.0907109910531677	-1.61562075901399	-2.04757176176779	0.0413105515790381	0.954732120760968	Exon	Hippocampus
e480138	ENSG00000184863.10	ENSG00000184863	RBM33	-0.107822648214723	-2.2463139468957	-2.04751593473476	0.0413160570878219	0.954789378002299	Exon	Hippocampus
e494979	ENSG00000197140.14	ENSG00000197140	ADAM32	-0.130216162331361	-1.67902610072624	-2.04748943145461	0.0413186709869931	0.954789378002299	Exon	Hippocampus
e311747	ENSG00000059691.11	ENSG00000059691	GATB	0.0868637231032994	-0.831295507923483	2.04736971011813	0.0413304803158249	0.954997066401879	Exon	Hippocampus
e714854	ENSG00000182199.10	ENSG00000182199	SHMT2	-0.131073884256274	-1.49066254580955	-2.04725269355622	0.0413420256189773	0.955012128759395	Exon	Hippocampus
e585192	ENSG00000148734.7	ENSG00000148734	NPFFR1	-0.142655759750257	0.939494537372962	-2.04723682929142	0.0413435910593296	0.955012128759395	Exon	Hippocampus
e605981	ENSG00000107938.17	ENSG00000107938	EDRF1	-0.106684966382504	-1.81631145319426	-2.0472337876644	0.0413438912041581	0.955012128759395	Exon	Hippocampus
e676835	ENSG00000084234.16	ENSG00000084234	APLP2	-0.156696571644582	-3.04843533107742	-2.04716456757141	0.041350722277279	0.955012128759395	Exon	Hippocampus
e505919	ENSG00000251136.8	ENSG00000251136		-0.111372060608538	-1.81406776629735	-2.04715466000944	0.0413517000961783	0.955012128759395	Exon	Hippocampus
e262507	ENSG00000171109.18	ENSG00000171109	MFN1	0.0790325479481104	-0.656491791666259	2.04714732940263	0.0413524235972061	0.955012128759395	Exon	Hippocampus
e210615	ENSG00000153558.13	ENSG00000153558	FBXL2	0.102812683779237	-1.03683950433719	2.04711954023048	0.0413551663730401	0.955012128759395	Exon	Hippocampus
e444166	ENSG00000225648.5	ENSG00000225648	SBDSP1	-0.108100966166926	-1.50660219665849	-2.04709451049845	0.0413576369260887	0.955012128759395	Exon	Hippocampus
e84763	ENSG00000116194.12	ENSG00000116194	ANGPTL1	-0.181517150094539	-1.67601234681754	-2.04705156182716	0.0413618764557219	0.955012128759395	Exon	Hippocampus
e324094	ENSG00000113360.16	ENSG00000113360	DROSHA	0.0798016730561703	-0.609586887387652	2.04699169881177	0.0413677862429008	0.955012128759395	Exon	Hippocampus
e760791	ENSG00000088451.10	ENSG00000088451	TGDS	-0.153146152313395	-2.95501530599747	-2.04698112680937	0.0413688300050544	0.955012128759395	Exon	Hippocampus
e258827	ENSG00000068885.14	ENSG00000068885	IFT80	0.0873528065448081	0.0575285676212888	2.04697281924329	0.0413696502176181	0.955012128759395	Exon	Hippocampus
e921704	ENSG00000132510.10	ENSG00000132510	KDM6B	-0.125670033250099	-1.78364575372178	-2.04696537095674	0.0413703856045913	0.955012128759395	Exon	Hippocampus
e839609	ENSG00000179151.11	ENSG00000179151	EDC3	-0.0815226333416205	-1.31992443782451	-2.04694324130476	0.0413725705831263	0.955012128759395	Exon	Hippocampus
e448294	ENSG00000146707.14	ENSG00000146707	POMZP3	-0.114683467109278	-1.14681815181747	-2.0469128924793	0.0413755672440528	0.955012128759395	Exon	Hippocampus
e583472	ENSG00000108187.15	ENSG00000108187	PBLD	-0.155142549499146	-2.60394633673155	-2.04690257266046	0.0413765862711024	0.955012128759395	Exon	Hippocampus
e260000	ENSG00000163536.12	ENSG00000163536	SERPINI1	0.163078016806574	2.55253168958907	2.04683344443175	0.0413834128651651	0.955012128759395	Exon	Hippocampus
e908120	ENSG00000103335.20	ENSG00000103335	PIEZO1	-0.135305078710281	-2.63328727936368	-2.04682824313723	0.0413839265453932	0.955012128759395	Exon	Hippocampus
e292369	ENSG00000080493.14	ENSG00000080493	SLC4A4	-0.103918359922859	1.5949453602404	-2.04679232131618	0.0413874743351052	0.955012128759395	Exon	Hippocampus
e697446	ENSG00000165966.14	ENSG00000165966	PDZRN4	0.155165649996163	-2.2144690957983	2.04677133929213	0.0413895467274538	0.955012128759395	Exon	Hippocampus
e685160	ENSG00000182326.14	ENSG00000182326	C1S	-0.178420092319987	1.36554415531631	-2.04676283959062	0.0413903862672074	0.955012128759395	Exon	Hippocampus
e426632	ENSG00000242802.6	ENSG00000242802	AP5Z1	-0.0814129383398355	-0.347918295093876	-2.04666326610257	0.0414002225030546	0.955113045156769	Exon	Hippocampus
e260019	ENSG00000163536.12	ENSG00000163536	SERPINI1	0.163071428080414	2.55026244278805	2.04666143056414	0.0414004038429571	0.955113045156769	Exon	Hippocampus
e890815	ENSG00000205336.11	ENSG00000205336	ADGRG1	-0.100307031495979	0.521336823030427	-2.04662395683528	0.041404106164438	0.955133354732006	Exon	Hippocampus
e210749	ENSG00000163539.16	ENSG00000163539	CLASP2	0.0835001962697842	2.56997896692556	2.04658152475561	0.0414082986998763	0.955164969301269	Exon	Hippocampus
e878092	ENSG00000176046.8	ENSG00000176046	NUPR1	-0.145300306682971	0.803629813887219	-2.04643242100287	0.0414230338780221	0.955439750062908	Exon	Hippocampus
e1151372	ENSG00000182872.15	ENSG00000182872	RBM10	0.109694878687332	-1.67948881650925	2.04639289227461	0.0414269410521416	0.955464757914137	Exon	Hippocampus
e1014284	ENSG00000160633.12	ENSG00000160633	SAFB	0.0640100891205558	0.0334642526971909	2.04633068249527	0.0414330907447325	0.955541479943011	Exon	Hippocampus
e992116	ENSG00000141452.9	ENSG00000141452	C18orf8	0.0819403142737439	-1.15701352798044	2.04625756931484	0.0414403192755917	0.955588243224513	Exon	Hippocampus
e426341	ENSG00000146535.13	ENSG00000146535	GNA12	-0.071164956794294	1.45517257464699	-2.04623357607395	0.0414426916654383	0.955588243224513	Exon	Hippocampus
e685389	ENSG00000205885.7	ENSG00000205885	C1RL-AS1	-0.135485698963806	-1.24088258563572	-2.04622450706739	0.0414435884155168	0.955588243224513	Exon	Hippocampus
e754403	ENSG00000023516.8	ENSG00000023516	AKAP11	0.0774348906894599	2.03659966060324	2.04616517190202	0.041449455927683	0.955658429986065	Exon	Hippocampus
e309244	ENSG00000109445.10	ENSG00000109445	ZNF330	0.0808925067337798	0.674943810116649	2.04610583861813	0.0414553239600822	0.955728619179712	Exon	Hippocampus
e406327	ENSG00000272398.5	ENSG00000272398	CD24	-0.24181267525828	2.49812341176416	-2.04600572486031	0.0414652267625944	0.955764770258879	Exon	Hippocampus
e809382	ENSG00000128739.21	ENSG00000128739	SNRPN	0.0710044754293538	4.53352169574476	2.04599120624285	0.0414666630458962	0.955764770258879	Exon	Hippocampus
e293131	ENSG00000169429.10	ENSG00000169429	CXCL8	-0.484832744384357	-3.55631183301413	-2.04597654599733	0.0414681133829584	0.955764770258879	Exon	Hippocampus
e121204	ENSG00000115825.9	ENSG00000115825	PRKD3	-0.106517654066748	-0.850278546162157	-2.04584918582908	0.0414807149305227	0.955764770258879	Exon	Hippocampus
e569390	ENSG00000151461.19	ENSG00000151461	UPF2	0.0698214121665413	-0.295737132914122	2.04583628493005	0.041481991581005	0.955764770258879	Exon	Hippocampus
e407493	ENSG00000112367.10	ENSG00000112367	FIG4	0.0745621580193543	-0.0424176418168005	2.04583537553232	0.0414820815746796	0.955764770258879	Exon	Hippocampus
e441275	ENSG00000106070.17	ENSG00000106070	GRB10	-0.0780691128793584	0.0831695737952449	-2.04582561213309	0.0414830477676407	0.955764770258879	Exon	Hippocampus
e265767	ENSG00000175166.16	ENSG00000175166	PSMD2	-0.0664475361079549	0.830643500046158	-2.04580854206297	0.0414847370799422	0.955764770258879	Exon	Hippocampus
e1175713	ENSG00000184216.12	ENSG00000184216	IRAK1	-0.122399078330888	-1.96584751720848	-2.04574658678	0.0414908688772553	0.955764770258879	Exon	Hippocampus
e138328	ENSG00000168899.4	ENSG00000168899	VAMP5	-0.166215936092586	-2.40802270939474	-2.04574527743498	0.0414909984731987	0.955764770258879	Exon	Hippocampus
e907746	ENSG00000158545.15	ENSG00000158545	ZC3H18	-0.0953363089681397	-1.6498615744376	-2.04571410772263	0.0414940836809143	0.955764770258879	Exon	Hippocampus
e1128041	ENSG00000099995.18	ENSG00000099995	SF3A1	-0.158779731253678	-1.97567577103261	-2.04567854233756	0.0414976042147397	0.955764770258879	Exon	Hippocampus
e480476	ENSG00000105983.19	ENSG00000105983	LMBR1	-0.110924743436062	-1.6916819369209	-2.04566952450004	0.0414984969096277	0.955764770258879	Exon	Hippocampus
e823336	ENSG00000171763.17	ENSG00000171763	SPATA5L1	0.0949995504258686	-1.72590845960469	2.04566354016984	0.0414990893201953	0.955764770258879	Exon	Hippocampus
e613172	ENSG00000205531.12	ENSG00000205531	NAP1L4	0.0800837412468456	-0.646622009568124	2.04565135034322	0.0415002960576186	0.955764770258879	Exon	Hippocampus
e721749	ENSG00000180881.19	ENSG00000180881	CAPS2	0.0893028172841312	-0.341784183156399	2.04563339528236	0.0415020735813614	0.955764770258879	Exon	Hippocampus
e650723	ENSG00000149716.12	ENSG00000149716	ORAOV1	0.151487314200874	-2.86870170501564	2.04554509079077	0.041510816533901	0.955854120693092	Exon	Hippocampus
e811219	ENSG00000104059.4	ENSG00000104059	FAM189A1	-0.180127003108779	-1.73496222194425	-2.04553716175992	0.041511601657107	0.955854120693092	Exon	Hippocampus
e451053	ENSG00000085563.14	ENSG00000085563	ABCB1	-0.116617793016278	-1.0228841610366	-2.0454970103312	0.041515577597677	0.955880641147276	Exon	Hippocampus
e485741	ENSG00000078674.17	ENSG00000078674	PCM1	0.0653292990402729	3.65356503339055	2.04541229849532	0.0415239671340574	0.955885142923324	Exon	Hippocampus
e331328	ENSG00000113448.17	ENSG00000113448	PDE4D	0.309661820658083	-2.96009544988856	2.04539319608661	0.0415258591627425	0.955885142923324	Exon	Hippocampus
e970112	ENSG00000154265.15	ENSG00000154265	ABCA5	0.0912155039731745	0.143923236966495	2.04534219284005	0.0415309112201462	0.955885142923324	Exon	Hippocampus
e978936	ENSG00000055483.19	ENSG00000055483	USP36	-0.0869368493033197	-0.0681435585617549	-2.04533092596251	0.0415320273158843	0.955885142923324	Exon	Hippocampus
e859887	ENSG00000167964.12	ENSG00000167964	RAB26	0.137289744616336	-0.334928694569538	2.04531753283697	0.0415333540707039	0.955885142923324	Exon	Hippocampus
e1057441	ENSG00000125740.13	ENSG00000125740	FOSB	-0.269000165407497	-0.668281938116908	-2.04524153058184	0.0415408837170326	0.955885142923324	Exon	Hippocampus
e626787	ENSG00000026508.16	ENSG00000026508	CD44	-0.249541153572734	-1.35599962771851	-2.04523806102745	0.0415412274781814	0.955885142923324	Exon	Hippocampus
e752783	ENSG00000102710.19	ENSG00000102710	SUPT20H	0.0713893755370957	-0.0785503449987935	2.04520459079946	0.041544543810387	0.955885142923324	Exon	Hippocampus
e260009	ENSG00000163536.12	ENSG00000163536	SERPINI1	0.162935604340227	2.55096195606022	2.04519422359357	0.0415455710704015	0.955885142923324	Exon	Hippocampus
e545820	ENSG00000170681.6	ENSG00000170681	MURC	0.101517420291084	-0.585406132267564	2.04519193423988	0.0415457979195354	0.955885142923324	Exon	Hippocampus
e739640	ENSG00000089163.4	ENSG00000089163	SIRT4	0.159622808379009	-3.1362431684708	2.04513926833093	0.0415510168079901	0.955885142923324	Exon	Hippocampus
e363309	ENSG00000170231.15	ENSG00000170231	FABP6	-0.167153432735261	-2.18461419159661	-2.04512789064412	0.0415521443444758	0.955885142923324	Exon	Hippocampus
e644024	ENSG00000126391.13	ENSG00000126391	FRMD8	-0.126600948198987	-2.26670739627142	-2.04512442550768	0.041552487747017	0.955885142923324	Exon	Hippocampus
e920315	ENSG00000181222.15	ENSG00000181222	POLR2A	-0.0916064881346387	-0.221825587864641	-2.04505520211158	0.0415593484413637	0.955946509296071	Exon	Hippocampus
e66506	ENSG00000143398.19	ENSG00000143398	PIP5K1A	-0.0813112928809452	-1.19097044376926	-2.04497797647312	0.0415670033701769	0.955946509296071	Exon	Hippocampus
e182691	ENSG00000115361.7	ENSG00000115361	ACADL	-0.152531310825647	-2.25870412558451	-2.04497324872415	0.0415674720433972	0.955946509296071	Exon	Hippocampus
e988361	ENSG00000178127.12	ENSG00000178127	NDUFV2	0.0927449511571304	1.42766431833922	2.04496622829847	0.0415681680035084	0.955946509296071	Exon	Hippocampus
e540592	ENSG00000135049.15	ENSG00000135049	AGTPBP1	0.0912177782001437	2.04388105925764	2.04494566049071	0.0415702070214789	0.955946509296071	Exon	Hippocampus
e988386	ENSG00000178127.12	ENSG00000178127	NDUFV2	0.0927441149964912	1.42711653869219	2.04491034764104	0.0415737080078229	0.955946509296071	Exon	Hippocampus
e717870	ENSG00000196935.8	ENSG00000196935	SRGAP1	-0.107707665659457	-1.58536856953511	-2.04489806251504	0.0415749260384863	0.955946509296071	Exon	Hippocampus
e222480	ENSG00000173402.11	ENSG00000173402	DAG1	-0.141501503250811	-2.79310457736555	-2.04483832065385	0.0415808496840493	0.955964847570306	Exon	Hippocampus
e892760	ENSG00000150394.13	ENSG00000150394	CDH8	0.153298770719866	-0.535074900240211	2.04479446069785	0.0415851990316485	0.955964847570306	Exon	Hippocampus
e531174	ENSG00000198876.12	ENSG00000198876	DCAF12	-0.077144052187826	-0.787468239622799	-2.04476784792548	0.0415878382606193	0.955964847570306	Exon	Hippocampus
e1003730	ENSG00000150636.16	ENSG00000150636	CCDC102B	0.115001554084704	-1.34160550674872	2.04473200389873	0.0415913931921321	0.955964847570306	Exon	Hippocampus
e126836	ENSG00000115310.17	ENSG00000115310	RTN4	0.114343172022346	3.43090507667199	2.04471931356263	0.0415926518535966	0.955964847570306	Exon	Hippocampus
e898520	ENSG00000103047.7	ENSG00000103047	TANGO6	0.118765902133533	-2.15057166489998	2.04471912846738	0.0415926702120779	0.955964847570306	Exon	Hippocampus
e832958	ENSG00000103742.11	ENSG00000103742	IGDCC4	-0.182635642519818	-3.02341286996623	-2.04466347940833	0.0415981900189604	0.95597786970801	Exon	Hippocampus
e1081458	ENSG00000101384.11	ENSG00000101384	JAG1	-0.148513116978812	-1.11753513266293	-2.0446239977518	0.0416021065655866	0.95597786970801	Exon	Hippocampus
e605234	ENSG00000213185.6	ENSG00000213185	FAM24B	0.115271349355926	-2.00738918475615	2.04460299400625	0.0416041902469577	0.95597786970801	Exon	Hippocampus
e30166	ENSG00000065978.18	ENSG00000065978	YBX1	-0.0819258024411999	2.95989789617874	-2.04458676164147	0.0416058006431876	0.95597786970801	Exon	Hippocampus
e795839	ENSG00000100629.16	ENSG00000100629	CEP128	0.101387537219942	-1.06348988756549	2.04456657521964	0.0416078033912814	0.95597786970801	Exon	Hippocampus
e1041870	ENSG00000012124.15	ENSG00000012124	CD22	0.18683060897031	-0.983157963591704	2.04454258486579	0.0416101836440676	0.95597786970801	Exon	Hippocampus
e1095142	ENSG00000064655.18	ENSG00000064655	EYA2	-0.174023849448751	-2.93290368040568	-2.04445080803784	0.0416192905411772	0.956067118925719	Exon	Hippocampus
e878114	ENSG00000176476.8	ENSG00000176476	SGF29	-0.120569337985739	-2.72751731575714	-2.04444650253323	0.0416197178124916	0.956067118925719	Exon	Hippocampus
e34346	ENSG00000086015.20	ENSG00000086015	MAST2	-0.0797783426756021	-0.770648197542003	-2.04439260148747	0.0416250671806643	0.956120277446779	Exon	Hippocampus
e103550	ENSG00000135766.8	ENSG00000135766	EGLN1	0.0617701161095682	0.711150574460685	2.04434716210843	0.0416295772312213	0.956120277446779	Exon	Hippocampus
e664637	ENSG00000149311.17	ENSG00000149311	ATM	0.083486869319277	-0.17274163776291	2.04433779899472	0.0416305066114754	0.956120277446779	Exon	Hippocampus
e272363	ENSG00000072274.12	ENSG00000072274	TFRC	-0.11609313138747	-0.555759005430376	-2.04430475348036	0.0416337868416907	0.956130734293142	Exon	Hippocampus
e1157047	ENSG00000182518.13	ENSG00000182518	FAM104B	-0.149031186485444	-3.12498560481271	-2.04423285864462	0.0416409241702861	0.956229762977364	Exon	Hippocampus
e318035	ENSG00000109762.15	ENSG00000109762	SNX25	0.110945283301014	-0.786889095212797	2.04419701221455	0.0416444831976339	0.956230916102352	Exon	Hippocampus
e441726	ENSG00000146648.16	ENSG00000146648	EGFR	-0.125416993973899	-1.48099644186091	-2.04414728200484	0.0416494211098789	0.956230916102352	Exon	Hippocampus
e359441	ENSG00000113716.12	ENSG00000113716	HMGXB3	-0.0519239677241672	0.883916053399797	-2.04412425400753	0.041651707820808	0.956230916102352	Exon	Hippocampus
e350832	ENSG00000113558.18	ENSG00000113558	SKP1	0.0735207286288402	4.69424059653457	2.04406667078422	0.0416574263790039	0.956230916102352	Exon	Hippocampus
e331343	ENSG00000113448.17	ENSG00000113448	PDE4D	0.313842475532472	-3.04034245435703	2.04406659220733	0.0416574341828876	0.956230916102352	Exon	Hippocampus
e188365	ENSG00000123992.18	ENSG00000123992	DNPEP	-0.0939358811684137	-1.40438599875289	-2.0438866955977	0.0416753039186685	0.956230916102352	Exon	Hippocampus
e947511	ENSG00000068120.14	ENSG00000068120	COASY	-0.0843639975041355	-0.917470598786823	-2.04383548166538	0.0416803923623657	0.956230916102352	Exon	Hippocampus
e734439	ENSG00000111229.15	ENSG00000111229	ARPC3	-0.0629062713413121	3.25444676744018	-2.04383177010289	0.0416807611512274	0.956230916102352	Exon	Hippocampus
e758997	ENSG00000083535.15	ENSG00000083535	PIBF1	0.106211476604574	-1.9338214345474	2.04371885375905	0.0416919820888021	0.956230916102352	Exon	Hippocampus
e117913	ENSG00000243943.9	ENSG00000243943	ZNF512	0.0465886109909094	2.8790171863993	2.04370623573168	0.0416932361508928	0.956230916102352	Exon	Hippocampus
e381158	ENSG00000137411.16	ENSG00000137411	VARS2	-0.113601956651801	-1.34887777146437	-2.04364731582015	0.0416990924215118	0.956230916102352	Exon	Hippocampus
e419944	ENSG00000213079.9	ENSG00000213079	SCAF8	-0.0573823479991398	1.3125973124298	-2.04362198608597	0.0417016102535325	0.956230916102352	Exon	Hippocampus
e332562	ENSG00000197860.9	ENSG00000197860	SGTB	0.106602656932419	4.64230818063847	2.04361994807421	0.04170181284206	0.956230916102352	Exon	Hippocampus
e802715	ENSG00000140105.17	ENSG00000140105	WARS	-0.112908567730599	-0.128704879769246	-2.04359127162039	0.0417046635132078	0.956230916102352	Exon	Hippocampus
e60357	ENSG00000171943.11	ENSG00000171943	SRGAP2C	0.21488452388647	-2.17316052781555	2.04358459089084	0.0417053276554789	0.956230916102352	Exon	Hippocampus
e708330	ENSG00000197111.15	ENSG00000197111	PCBP2	-0.0481797896540173	2.69209845302218	-2.04353106809533	0.041710648768808	0.956230916102352	Exon	Hippocampus
e368431	ENSG00000198055.10	ENSG00000198055	GRK6	-0.108187225211561	-1.92540169682196	-2.04350897312959	0.0417128455678052	0.956230916102352	Exon	Hippocampus
e1030087	ENSG00000141867.17	ENSG00000141867	BRD4	-0.135828988826741	-2.85885914381312	-2.04349059317004	0.0417146730760623	0.956230916102352	Exon	Hippocampus
e591053	ENSG00000148672.8	ENSG00000148672	GLUD1	-0.0703855519212152	2.92564634423912	-2.04346754239599	0.0417169650967748	0.956230916102352	Exon	Hippocampus
e141417	ENSG00000144028.14	ENSG00000144028	SNRNP200	-0.068982506809241	-0.057688221981576	-2.04342913822738	0.0417207839980317	0.956230916102352	Exon	Hippocampus
e917044	ENSG00000108559.11	ENSG00000108559	NUP88	-0.0628147017915055	-0.37146299413383	-2.04342271338823	0.0417214229114998	0.956230916102352	Exon	Hippocampus
e656342	ENSG00000158636.16	ENSG00000158636	EMSY	0.0790941763679536	-0.850304534287737	2.04336628297323	0.0417270349505017	0.956230916102352	Exon	Hippocampus
e363290	ENSG00000170234.12	ENSG00000170234	PWWP2A	0.195008610179646	-2.72779250459536	2.0432807718378	0.0417355403076345	0.956230916102352	Exon	Hippocampus
e657371	ENSG00000227376.1	ENSG00000227376	FTH1P16	0.109272722870577	-2.11537712879074	2.0432781577965	0.0417358003362195	0.956230916102352	Exon	Hippocampus
e1163732	ENSG00000198932.12	ENSG00000198932	GPRASP1	0.12026849131053	-0.347894248264285	2.04321223941853	0.0417423579420576	0.956230916102352	Exon	Hippocampus
e340524	ENSG00000164199.15	ENSG00000164199	ADGRV1	-0.113130703367955	2.09108252334857	-2.04319859985441	0.0417437149246784	0.956230916102352	Exon	Hippocampus
e1065718	ENSG00000104946.11	ENSG00000104946	TBC1D17	0.126620789616143	-1.54431989711845	2.04317417785796	0.0417461447312406	0.956230916102352	Exon	Hippocampus
e112861	ENSG00000163029.15	ENSG00000163029	SMC6	0.118024804032268	-1.03746423069457	2.04313047609403	0.0417504930309512	0.956230916102352	Exon	Hippocampus
e790057	ENSG00000258644.5	ENSG00000258644	SYNJ2BP-COX16	0.0681269590491864	-0.0927415668525032	2.04312025707519	0.0417515098728253	0.956230916102352	Exon	Hippocampus
e703889	ENSG00000139624.12	ENSG00000139624	CERS5	-0.105559470091839	-1.91615726669991	-2.04310137156193	0.0417533891282713	0.956230916102352	Exon	Hippocampus
e119903	ENSG00000115760.13	ENSG00000115760	BIRC6	-0.0529470571029644	1.5596103865595	-2.04309880133926	0.0417536448909738	0.956230916102352	Exon	Hippocampus
e1024335	ENSG00000130159.13	ENSG00000130159	ECSIT	0.0689262797049141	0.223446736688239	2.04309316699313	0.0417542055690768	0.956230916102352	Exon	Hippocampus
e917237	ENSG00000005100.12	ENSG00000005100	DHX33	-0.119011076994975	-2.08106253063363	-2.0430637139266	0.0417571365704663	0.956230916102352	Exon	Hippocampus
e676538	ENSG00000170322.14	ENSG00000170322	NFRKB	-0.106189766129042	-2.16213335310408	-2.04303913734697	0.0417595824255006	0.956230916102352	Exon	Hippocampus
e1009948	ENSG00000099840.13	ENSG00000099840	IZUMO4	0.152496866012634	-2.87512635832392	2.04303621547124	0.0417598732179385	0.956230916102352	Exon	Hippocampus
e1004253	ENSG00000141665.11	ENSG00000141665	FBXO15	0.125605213960959	-1.74806141260521	2.04299033171086	0.0417644399111619	0.956230916102352	Exon	Hippocampus
e1049199	ENSG00000196235.13	ENSG00000196235	SUPT5H	0.0663662358052832	0.701882329089941	2.04297958633765	0.0417655094319923	0.956230916102352	Exon	Hippocampus
e665617	ENSG00000170145.4	ENSG00000170145	SIK2	0.070324291509091	4.39853822218484	2.04297261758917	0.0417662030659149	0.956230916102352	Exon	Hippocampus
e1137994	ENSG00000242247.10	ENSG00000242247	ARFGAP3	-0.0808106875299336	-0.076769578554181	-2.04292068330793	0.0417713726495836	0.956230916102352	Exon	Hippocampus
e411043	ENSG00000093144.18	ENSG00000093144	ECHDC1	-0.129918937715193	-2.11768486814585	-2.04291328883752	0.0417721087458482	0.956230916102352	Exon	Hippocampus
e685187	ENSG00000182326.14	ENSG00000182326	C1S	-0.178091297108137	1.36589973675513	-2.0429011404092	0.0417733181076012	0.956230916102352	Exon	Hippocampus
e331320	ENSG00000113448.17	ENSG00000113448	PDE4D	0.183305874031561	-1.3034899893895	2.04289197868205	0.0417742301664478	0.956230916102352	Exon	Hippocampus
e831713	ENSG00000103657.13	ENSG00000103657	HERC1	0.0802912250871629	0.727620100484919	2.04282771418602	0.0417806282352793	0.956230916102352	Exon	Hippocampus
e457883	ENSG00000085514.15	ENSG00000085514	PILRA	-0.153197863278096	-2.51932882180977	-2.04279744542106	0.0417836420328622	0.956230916102352	Exon	Hippocampus
e1089994	ENSG00000080845.17	ENSG00000080845	DLGAP4	-0.109532183704161	-0.0152841984362558	-2.04277935483759	0.0417854433626149	0.956230916102352	Exon	Hippocampus
e1128063	ENSG00000099995.18	ENSG00000099995	SF3A1	-0.158600034014571	-1.97550847568502	-2.04277244266255	0.0417861316445518	0.956230916102352	Exon	Hippocampus
e1128066	ENSG00000099995.18	ENSG00000099995	SF3A1	-0.158600034014571	-1.97550847568502	-2.04277244266255	0.0417861316445518	0.956230916102352	Exon	Hippocampus
e12166	ENSG00000219481.10	ENSG00000219481	NBPF1	0.173525087758311	-1.56873969051627	2.04275934733109	0.0417874356425946	0.956230916102352	Exon	Hippocampus
e784648	ENSG00000100578.14	ENSG00000100578	KIAA0586	0.0772031283845555	-0.886616384793296	2.04275600458707	0.0417877685096343	0.956230916102352	Exon	Hippocampus
e519819	ENSG00000253716.5	ENSG00000253716	MINCR	0.155913143053815	-2.53883362561559	2.04269926462395	0.0417934189610771	0.956230916102352	Exon	Hippocampus
e103039	ENSG00000143641.9	ENSG00000143641	GALNT2	-0.0742583233011058	-0.40084459063537	-2.04268838688283	0.0417945022955284	0.956230916102352	Exon	Hippocampus
e98676	ENSG00000116141.15	ENSG00000116141	MARK1	0.0787508136180991	2.8353114407596	2.04264099817117	0.041799222103857	0.956230916102352	Exon	Hippocampus
e869339	ENSG00000270580.5	ENSG00000270580		-0.151391391483918	-1.66954740398851	-2.04261472177502	0.041801839368616	0.956230916102352	Exon	Hippocampus
e111646	ENSG00000143870.12	ENSG00000143870	PDIA6	-0.0792430114585018	1.42379612254354	-2.04257197615113	0.0418060973511039	0.956230916102352	Exon	Hippocampus
e933987	ENSG00000007202.14	ENSG00000007202	KIAA0100	-0.0591140246984386	1.75854054849522	-2.04255163579448	0.0418081236267152	0.956230916102352	Exon	Hippocampus
e74981	ENSG00000143303.11	ENSG00000143303	RRNAD1	-0.126241638898678	-2.54366216414251	-2.04253759828867	0.0418095220705241	0.956230916102352	Exon	Hippocampus
e73489	ENSG00000163479.13	ENSG00000163479	SSR2	-0.114269884052618	-1.63139485005586	-2.04253049514905	0.0418102297143466	0.956230916102352	Exon	Hippocampus
e260024	ENSG00000163536.12	ENSG00000163536	SERPINI1	0.155061903587988	1.55620840294022	2.04251328658143	0.0418119441444429	0.956230916102352	Exon	Hippocampus
e262816	ENSG00000058056.8	ENSG00000058056	USP13	0.108651052279463	-2.01502845007138	2.04248865975328	0.0418143977341246	0.956230916102352	Exon	Hippocampus
e328650	ENSG00000251141.5	ENSG00000251141		0.123216628684649	-1.60365607622914	2.04245907542093	0.04181734540553	0.956230916102352	Exon	Hippocampus
e277913	ENSG00000197386.10	ENSG00000197386	HTT	-0.0822567793920471	0.0836012716407348	-2.04236530663845	0.0418266893406897	0.956230916102352	Exon	Hippocampus
e1015106	ENSG00000031823.14	ENSG00000031823	RANBP3	-0.0918248125641893	-1.51053296967011	-2.04235817406565	0.0418274001647515	0.956230916102352	Exon	Hippocampus
e995682	ENSG00000134759.13	ENSG00000134759	ELP2	0.0450732668426903	1.58249507736772	2.04235539017974	0.0418276776064286	0.956230916102352	Exon	Hippocampus
e620124	ENSG00000133794.17	ENSG00000133794	ARNTL	-0.0847091845717473	0.644706215085109	-2.04231784118621	0.0418314198866433	0.956230916102352	Exon	Hippocampus
e259121	ENSG00000213186.7	ENSG00000213186	TRIM59	0.187229242911938	-1.52486872858297	2.04230163447515	0.0418330351990512	0.956230916102352	Exon	Hippocampus
e84783	ENSG00000186283.13	ENSG00000186283	TOR3A	-0.129301093024908	-2.51679548032355	-2.04229301960072	0.0418338938595921	0.956230916102352	Exon	Hippocampus
e106843	ENSG00000054282.15	ENSG00000054282	SDCCAG8	0.0636180103026939	0.183031901201792	2.04228719171613	0.0418344747441708	0.956230916102352	Exon	Hippocampus
e696527	ENSG00000139116.18	ENSG00000139116	KIF21A	0.0824082490204975	1.66689672745568	2.04228233159051	0.041834959174247	0.956230916102352	Exon	Hippocampus
e566255	ENSG00000015171.18	ENSG00000015171	ZMYND11	0.0487173557934688	1.47969269871121	2.04227274394146	0.0418359148313359	0.956230916102352	Exon	Hippocampus
e162048	ENSG00000136560.13	ENSG00000136560	TANK	-0.118641880041107	-2.09809206391141	-2.04222703120049	0.0418404715428593	0.956270489522536	Exon	Hippocampus
e259998	ENSG00000163536.12	ENSG00000163536	SERPINI1	0.155624658315849	1.5467029195028	2.04218885139129	0.0418442776842101	0.956292904358753	Exon	Hippocampus
e427744	ENSG00000008256.15	ENSG00000008256	CYTH3	-0.0806161831153633	0.072718514996765	-2.0421415399206	0.041848994568218	0.956336128522597	Exon	Hippocampus
e146806	ENSG00000135968.20	ENSG00000135968	GCC2	0.0902169041150276	0.461311085244995	2.04205098491289	0.0418580240294209	0.956348959296277	Exon	Hippocampus
e907040	ENSG00000103248.18	ENSG00000103248	MTHFSD	0.145613649964799	-2.6890449576515	2.04204617344224	0.0418585038392424	0.956348959296277	Exon	Hippocampus
e194963	ENSG00000163359.15	ENSG00000163359	COL6A3	-0.338449566560588	-3.50029615853052	-2.04202548964965	0.0418605665231284	0.956348959296277	Exon	Hippocampus
e400453	ENSG00000156535.13	ENSG00000156535	CD109	-0.184388290523665	-3.09283413040897	-2.04202256359703	0.0418608583296628	0.956348959296277	Exon	Hippocampus
e854754	ENSG00000007541.16	ENSG00000007541	PIGQ	0.162515864715788	-2.78965057556437	2.04189820666414	0.0418732616752279	0.95645191058366	Exon	Hippocampus
e132907	ENSG00000258881.6	ENSG00000258881		-0.083115447903301	-0.518481124786386	-2.04189257215136	0.0418738237348106	0.95645191058366	Exon	Hippocampus
e685176	ENSG00000182326.14	ENSG00000182326	C1S	-0.178026518177479	1.36606386889195	-2.04183824467313	0.0418792433929787	0.95645191058366	Exon	Hippocampus
e347844	ENSG00000113368.11	ENSG00000113368	LMNB1	-0.149161053708676	-2.06729685930335	-2.04183782384092	0.0418792853771309	0.95645191058366	Exon	Hippocampus
e1084748	ENSG00000101004.14	ENSG00000101004	NINL	-0.135637807786507	-2.54337840291706	-2.04181536858683	0.0418815256681968	0.95645191058366	Exon	Hippocampus
e821590	ENSG00000223572.9	ENSG00000223572	CKMT1A	0.155616244869994	-1.45387375102823	2.04180086988679	0.0418829722126467	0.95645191058366	Exon	Hippocampus
e423998	ENSG00000130024.14	ENSG00000130024	PHF10	0.0825557333210385	0.608155964332793	2.04175285185259	0.0418877633053857	0.95645191058366	Exon	Hippocampus
e219238	ENSG00000164054.15	ENSG00000164054	SHISA5	0.100626997532225	-0.694650056316042	2.04174989649885	0.0418880581967667	0.95645191058366	Exon	Hippocampus
e848169	ENSG00000140522.11	ENSG00000140522	RLBP1	0.205941899397578	-3.12866258222099	2.04167353609865	0.0418956782090343	0.95645191058366	Exon	Hippocampus
e354534	ENSG00000185129.5	ENSG00000185129	PURA	0.0605721864235678	6.54528730617689	2.0416150349632	0.0419015168403418	0.95645191058366	Exon	Hippocampus
e440920	ENSG00000188730.4	ENSG00000188730	VWC2	0.164136900768273	-2.13621569703804	2.04158361782913	0.041904652672766	0.95645191058366	Exon	Hippocampus
e1002328	ENSG00000183287.13	ENSG00000183287	CCBE1	-0.245142282761909	-2.85767044167705	-2.04155116762241	0.0419078918284494	0.95645191058366	Exon	Hippocampus
e655460	ENSG00000118363.11	ENSG00000118363	SPCS2	-0.0814024038399954	0.756001403079143	-2.04150459911123	0.0419125406346352	0.95645191058366	Exon	Hippocampus
e999141	ENSG00000154832.14	ENSG00000154832	CXXC1	0.116788998437437	-1.57142598151188	2.04148153678497	0.0419148430453829	0.95645191058366	Exon	Hippocampus
e619820	ENSG00000197702.11	ENSG00000197702	PARVA	-0.0958466153796848	-0.593347477033975	-2.04146117113538	0.0419168763247201	0.95645191058366	Exon	Hippocampus
e685223	ENSG00000182326.14	ENSG00000182326	C1S	-0.177988842579026	1.36609540338634	-2.04144197151258	0.0419187932662529	0.95645191058366	Exon	Hippocampus
e563641	ENSG00000184925.11	ENSG00000184925	LCN12	-0.166122413770755	-2.14393894242031	-2.04144185803127	0.0419188045967509	0.95645191058366	Exon	Hippocampus
e110335	ENSG00000228203.6	ENSG00000228203	RNF144A-AS1	0.232616485172699	-3.27442234763208	2.04143652183663	0.0419193373900035	0.95645191058366	Exon	Hippocampus
e111017	ENSG00000134330.18	ENSG00000134330	IAH1	0.0788372044487657	1.1391451928239	2.04140692552448	0.0419222925432493	0.95645191058366	Exon	Hippocampus
e315937	ENSG00000109586.11	ENSG00000109586	GALNT7	0.0936384921956212	-0.649275387503983	2.04134992873053	0.0419279840976939	0.95645191058366	Exon	Hippocampus
e98643	ENSG00000116141.15	ENSG00000116141	MARK1	0.078698067491874	2.83523932384616	2.04129930786401	0.0419330395188422	0.95645191058366	Exon	Hippocampus
e908273	ENSG00000198931.10	ENSG00000198931	APRT	0.0907166707859887	0.516977725417838	2.0412658616939	0.0419363800160039	0.95645191058366	Exon	Hippocampus
e1127891	ENSG00000239282.7	ENSG00000239282	GATSL3	-0.18490042947664	-3.03134277240894	-2.04116203820329	0.0419467510167942	0.95645191058366	Exon	Hippocampus
e664276	ENSG00000137760.14	ENSG00000137760	ALKBH8	0.113209090954154	-2.53989335663948	2.041121387214	0.0419508122661188	0.95645191058366	Exon	Hippocampus
e64111	ENSG00000269713.7	ENSG00000269713	NBPF9	-0.0795443616049315	0.2669247714285	-2.04110508113335	0.041952441423908	0.95645191058366	Exon	Hippocampus
e862386	ENSG00000122386.10	ENSG00000122386	ZNF205	-0.101315978970371	-0.614311325192515	-2.04110390544206	0.0419525588905477	0.95645191058366	Exon	Hippocampus
e866843	ENSG00000166669.13	ENSG00000166669	ATF7IP2	-0.115586908259797	-2.16696968849558	-2.0410892974653	0.0419540184381077	0.95645191058366	Exon	Hippocampus
e871195	ENSG00000157106.16	ENSG00000157106	SMG1	-0.0560731601343513	0.654629132328834	-2.04108097816134	0.041954849675841	0.95645191058366	Exon	Hippocampus
e721765	ENSG00000180881.19	ENSG00000180881	CAPS2	0.0904410872900695	-0.39381874654039	2.04107992012997	0.0419549553918896	0.95645191058366	Exon	Hippocampus
e770244	ENSG00000100462.15	ENSG00000100462	PRMT5	0.061264296011453	-0.0186806567329567	2.04105045598296	0.0419578994722753	0.95645191058366	Exon	Hippocampus
e1087796	ENSG00000078814.15	ENSG00000078814	MYH7B	0.197127982996129	-2.52570805648784	2.041041113374	0.0419588330296546	0.95645191058366	Exon	Hippocampus
e685136	ENSG00000182326.14	ENSG00000182326	C1S	-0.177948641288104	1.36612157482588	-2.04098001594312	0.0419649386071433	0.95645191058366	Exon	Hippocampus
e946623	ENSG00000108771.12	ENSG00000108771	DHX58	-0.163470605104842	-2.57666397322827	-2.04097773291929	0.0419651667685021	0.95645191058366	Exon	Hippocampus
e1109280	ENSG00000182670.13	ENSG00000182670	TTC3	0.0709459195856448	1.02136042193806	2.04096618719781	0.041966320643607	0.95645191058366	Exon	Hippocampus
e641827	ENSG00000068976.13	ENSG00000068976	PYGM	0.147696756588069	-0.0326146295510037	2.0409244383056	0.0419704932373431	0.95645191058366	Exon	Hippocampus
e740666	ENSG00000110931.18	ENSG00000110931	CAMKK2	0.114497350503551	4.13440355332875	2.04091711125449	0.0419712255759524	0.95645191058366	Exon	Hippocampus
e932813	ENSG00000168961.16	ENSG00000168961	LGALS9	0.174959629045348	-2.11621556179947	2.04087715894438	0.0419752189995667	0.95645191058366	Exon	Hippocampus
e728991	ENSG00000120800.4	ENSG00000120800	UTP20	0.122710410317332	-2.49238950979421	2.04086630999877	0.0419763034590721	0.95645191058366	Exon	Hippocampus
e802162	ENSG00000066629.16	ENSG00000066629	EML1	-0.0789403680483555	-0.389368210526631	-2.04086075000391	0.0419768592448231	0.95645191058366	Exon	Hippocampus
e80743	ENSG00000143190.21	ENSG00000143190	POU2F1	-0.133687683225518	-2.84172792682575	-2.04084533948684	0.0419783997368102	0.95645191058366	Exon	Hippocampus
e1127906	ENSG00000248751.6	ENSG00000248751		-0.118557402050711	-1.50006413006174	-2.04079110698649	0.0419838213990908	0.956511049971666	Exon	Hippocampus
e1078259	ENSG00000256566.1	ENSG00000256566		-0.0906049861382919	-1.76473864498081	-2.04073901248039	0.0419890298848087	0.956512521118981	Exon	Hippocampus
e964761	ENSG00000087995.15	ENSG00000087995	METTL2A	-0.108762533579778	-2.29314529604859	-2.04073392984698	0.0419895380834062	0.956512521118981	Exon	Hippocampus
e913410	ENSG00000132361.16	ENSG00000132361	CLUH	-0.112300620708124	-1.65709730569125	-2.04067679438842	0.0419952512610693	0.956578284697762	Exon	Hippocampus
e824183	ENSG00000128951.13	ENSG00000128951	DUT	0.0755932857128	0.307690270343977	2.04057814058072	0.0420051175609778	0.956738633911419	Exon	Hippocampus
e616298	ENSG00000166341.7	ENSG00000166341	DCHS1	-0.111491157555795	-1.60895673821923	-2.04052100844341	0.0420108322075392	0.956748846515288	Exon	Hippocampus
e352515	ENSG00000112983.17	ENSG00000112983	BRD8	0.0733758343454935	-0.182036726281498	2.04051713724564	0.0420112194482991	0.956748846515288	Exon	Hippocampus
e648791	ENSG00000172663.8	ENSG00000172663	TMEM134	-0.137923088438245	-2.62938412644597	-2.04045350516275	0.0420175850798909	0.956829434253518	Exon	Hippocampus
e195624	ENSG00000132329.10	ENSG00000132329	RAMP1	-0.0869796208977598	0.859374766035516	-2.04039462215572	0.0420234763531102	0.956853883172132	Exon	Hippocampus
e906272	ENSG00000103194.15	ENSG00000103194	USP10	0.0749539092550954	-0.783104452698761	2.04038626204946	0.042024312842664	0.956853883172132	Exon	Hippocampus
e792603	ENSG00000119711.12	ENSG00000119711	ALDH6A1	-0.0770793230293396	1.83544359772862	-2.0403384333035	0.0420290987292455	0.956885125322814	Exon	Hippocampus
e363384	ENSG00000164609.9	ENSG00000164609	SLU7	0.11956073050586	-1.71853018861712	2.04031604340486	0.0420313392882341	0.956885125322814	Exon	Hippocampus
e334261	ENSG00000205572.9	ENSG00000205572	SERF1B	0.157127859692107	-1.50992110889185	2.0402691752459	0.0420360297173086	0.956927541712382	Exon	Hippocampus
e1005729	ENSG00000267127.7	ENSG00000267127		0.164605165082976	-3.14414197524991	2.04022740630134	0.0420402102066157	0.956958344673586	Exon	Hippocampus
e908265	ENSG00000198931.10	ENSG00000198931	APRT	0.0906412227559925	0.517201618324068	2.04018240159139	0.0420447149463011	0.956975903835075	Exon	Hippocampus
e1045380	ENSG00000226686.7	ENSG00000226686	LINC01535	-0.143630172410884	-2.82146707358768	-2.04013367092434	0.0420495930975645	0.956975903835075	Exon	Hippocampus
e993150	ENSG00000141380.13	ENSG00000141380	SS18	-0.0689494744048655	-0.108255529663169	-2.0401060216488	0.0420523611238712	0.956975903835075	Exon	Hippocampus
e478832	ENSG00000013374.15	ENSG00000013374	NUB1	0.0745616861232075	-0.425723619324536	2.04005722607515	0.0420572465276334	0.956975903835075	Exon	Hippocampus
e1009875	ENSG00000099875.14	ENSG00000099875	MKNK2	-0.129111012190493	-0.586710271365402	-2.04005316879914	0.0420576527630681	0.956975903835075	Exon	Hippocampus
e33194	ENSG00000126107.14	ENSG00000126107	HECTD3	-0.0925183143082411	-1.61427789611896	-2.04005023862625	0.0420579461491888	0.956975903835075	Exon	Hippocampus
e693348	ENSG00000123104.11	ENSG00000123104	ITPR2	-0.0932819986066434	-0.332163250761778	-2.04000538769182	0.0420624371051993	0.957013752856948	Exon	Hippocampus
e1150141	ENSG00000269941.1	ENSG00000269941		-0.0737035983166705	1.28882466201949	-2.03990100419203	0.0420728906770006	0.957183202364581	Exon	Hippocampus
e1114903	ENSG00000160256.12	ENSG00000160256	FAM207A	-0.0928255379470472	-1.42053747009957	-2.0398610715343	0.0420768903496867	0.957183202364581	Exon	Hippocampus
e650265	ENSG00000110090.12	ENSG00000110090	CPT1A	-0.106836179044156	-0.895336751158753	-2.03984631131797	0.0420783688212638	0.957183202364581	Exon	Hippocampus
e849164	ENSG00000185033.14	ENSG00000185033	SEMA4B	-0.131089239916014	-2.34207682515309	-2.03974371220089	0.0420886469824387	0.957316348361137	Exon	Hippocampus
e456506	ENSG00000160862.12	ENSG00000160862	AZGP1	0.235966136413038	-1.64176065683644	2.03973141668977	0.0420898788636895	0.957316348361137	Exon	Hippocampus
e777879	ENSG00000174373.16	ENSG00000174373	RALGAPA1	0.0605228932659575	1.10079112073146	2.03965493159524	0.0420975425559201	0.957353024213966	Exon	Hippocampus
e73254	ENSG00000132680.10	ENSG00000132680	KIAA0907	0.0563291466690983	0.317194741363599	2.03964886920986	0.0420981500485864	0.957353024213966	Exon	Hippocampus
e1128055	ENSG00000099995.18	ENSG00000099995	SF3A1	-0.158387466405078	-1.97535456769073	-2.03958862452149	0.0421041873850388	0.957353024213966	Exon	Hippocampus
e779571	ENSG00000185246.17	ENSG00000185246	PRPF39	0.0720202495527179	0.629296444950299	2.0395520013141	0.0421078578875991	0.957353024213966	Exon	Hippocampus
e275450	ENSG00000159692.15	ENSG00000159692	CTBP1	-0.0782277831473914	0.261648288131959	-2.03953362530563	0.0421096996961672	0.957353024213966	Exon	Hippocampus
e1063722	ENSG00000104872.10	ENSG00000104872	PIH1D1	0.0512940741387722	1.20341857507124	2.03946249211375	0.0421168299486591	0.957353024213966	Exon	Hippocampus
e408644	ENSG00000112769.18	ENSG00000112769	LAMA4	-0.133633450618159	-1.64406122307092	-2.03934732737321	0.0421283760124052	0.957353024213966	Exon	Hippocampus
e419943	ENSG00000213079.9	ENSG00000213079	SCAF8	-0.0848138607525353	-0.200487593052939	-2.03931681035367	0.0421314360058764	0.957353024213966	Exon	Hippocampus
e210559	ENSG00000153558.13	ENSG00000153558	FBXL2	0.0864816565623847	2.36782740214282	2.03931463038677	0.0421316546020917	0.957353024213966	Exon	Hippocampus
e540516	ENSG00000135049.15	ENSG00000135049	AGTPBP1	0.092022251245146	2.24847037418978	2.03931060992654	0.0421320577563342	0.957353024213966	Exon	Hippocampus
e331342	ENSG00000113448.17	ENSG00000113448	PDE4D	0.182983388371437	-1.20205596441877	2.03929287535754	0.0421338361407888	0.957353024213966	Exon	Hippocampus
e675400	ENSG00000198331.10	ENSG00000198331	HYLS1	0.0692173110988325	0.859797252652327	2.03927928065248	0.042135199431767	0.957353024213966	Exon	Hippocampus
e546681	ENSG00000119318.12	ENSG00000119318	RAD23B	-0.0513297072081863	1.7978417077467	-2.03923955310978	0.0421391835653043	0.957353024213966	Exon	Hippocampus
e775133	ENSG00000100445.17	ENSG00000100445	SDR39U1	0.0738227194297179	-0.661898512052657	2.03920482715046	0.04214266637003	0.957353024213966	Exon	Hippocampus
e708773	ENSG00000012822.15	ENSG00000012822	CALCOCO1	0.0456798141877302	1.90117609287328	2.03918209731429	0.0421449461682195	0.957353024213966	Exon	Hippocampus
e664687	ENSG00000149311.17	ENSG00000149311	ATM	0.107158033962514	-1.41235559542008	2.03914223089344	0.0421489450155991	0.957353024213966	Exon	Hippocampus
e747280	ENSG00000072609.17	ENSG00000072609	CHFR	-0.0697884351070551	-0.443946312647551	-2.03914162013453	0.0421490062809839	0.957353024213966	Exon	Hippocampus
e719354	ENSG00000127314.17	ENSG00000127314	RAP1B	-0.160461370456465	-2.41280339810558	-2.03908729285329	0.0421544561673228	0.957353024213966	Exon	Hippocampus
e1030105	ENSG00000105127.8	ENSG00000105127	AKAP8	-0.0905879949011896	-1.31205248130454	-2.03908722198354	0.0421544632770718	0.957353024213966	Exon	Hippocampus
e763792	ENSG00000134871.17	ENSG00000134871	COL4A2	-0.172689036104187	-1.28782152588962	-2.03903624781973	0.0421595773377453	0.957353024213966	Exon	Hippocampus
e1024798	ENSG00000197647.11	ENSG00000197647	ZNF433	-0.104342006772769	-2.04815295625755	-2.03898036049344	0.0421651849246532	0.957353024213966	Exon	Hippocampus
e703933	ENSG00000139624.12	ENSG00000139624	CERS5	-0.105149051672852	-1.92060105600061	-2.03897819001199	0.042165402717818	0.957353024213966	Exon	Hippocampus
e1110334	ENSG00000185658.13	ENSG00000185658	BRWD1	0.0620416931473018	1.72091408235472	2.03895689444901	0.0421675396345303	0.957353024213966	Exon	Hippocampus
e232277	ENSG00000144724.19	ENSG00000144724	PTPRG	-0.109279840118793	0.708373344893058	-2.03892094069279	0.0421711476456859	0.957353024213966	Exon	Hippocampus
e892289	ENSG00000125107.17	ENSG00000125107	CNOT1	0.0534202947037669	1.88165636412785	2.03890195790044	0.0421730527019917	0.957353024213966	Exon	Hippocampus
e949981	ENSG00000108852.14	ENSG00000108852	MPP2	-0.0866473531162556	0.0321834773009549	-2.03885554336769	0.0421777110337057	0.957353024213966	Exon	Hippocampus
e253479	ENSG00000114126.17	ENSG00000114126	TFDP2	-0.0798217187837625	-0.415314170734864	-2.03881658938569	0.0421816209347167	0.957353024213966	Exon	Hippocampus
e551481	ENSG00000165209.18	ENSG00000165209	STRBP	0.0947544535768461	0.152999365951312	2.03880081121491	0.0421832047137218	0.957353024213966	Exon	Hippocampus
e341306	ENSG00000198677.10	ENSG00000198677	TTC37	0.0755054798065004	-0.177698389350999	2.0387869306945	0.042184598052414	0.957353024213966	Exon	Hippocampus
e274341	ENSG00000133256.12	ENSG00000133256	PDE6B	0.182968814861108	-2.22282147328755	2.03875119752071	0.0421881851593088	0.957353024213966	Exon	Hippocampus
e116024	ENSG00000213699.8	ENSG00000213699	SLC35F6	-0.0946767522012088	-1.20883118740431	-2.03870635905971	0.0421926866752502	0.957353024213966	Exon	Hippocampus
e600863	ENSG00000197142.10	ENSG00000197142	ACSL5	-0.199248195292505	-2.66450176593892	-2.03870229688165	0.0421930945140278	0.957353024213966	Exon	Hippocampus
e720216	ENSG00000127328.21	ENSG00000127328	RAB3IP	0.0992884071084876	0.885836811309187	2.03868532827904	0.042194798181651	0.957353024213966	Exon	Hippocampus
e577210	ENSG00000196693.14	ENSG00000196693	ZNF33B	0.0858017573857419	3.45598099782074	2.03868162512489	0.0421951699904431	0.957353024213966	Exon	Hippocampus
e372071	ENSG00000146063.18	ENSG00000146063	TRIM41	0.10929732837741	-1.02425265915076	2.03868083546094	0.0421952492756469	0.957353024213966	Exon	Hippocampus
e194960	ENSG00000163359.15	ENSG00000163359	COL6A3	-0.308559896991762	-1.90242538621169	-2.03864809601577	0.0421985365493805	0.957353024213966	Exon	Hippocampus
e247435	ENSG00000169714.16	ENSG00000169714	CNBP	-0.0521969190570283	2.40534814264167	-2.038599945642	0.0422033715854982	0.957353024213966	Exon	Hippocampus
e750619	ENSG00000139508.14	ENSG00000139508	SLC46A3	0.115645400843529	-1.90302702617996	2.03859846591478	0.0422035201802623	0.957353024213966	Exon	Hippocampus
e231592	ENSG00000163684.11	ENSG00000163684	RPP14	-0.100544854998546	-1.53193256254226	-2.03857012185171	0.0422063665875329	0.957353024213966	Exon	Hippocampus
e947847	ENSG00000184451.5	ENSG00000184451	CCR10	-0.163008090830339	-3.04836675676839	-2.03856021082067	0.04220736192548	0.957353024213966	Exon	Hippocampus
e858716	ENSG00000140988.15	ENSG00000140988	RPS2	-0.0852249816898601	2.80121831822546	-2.03855921952574	0.0422074614796367	0.957353024213966	Exon	Hippocampus
e1160910	ENSG00000085224.21	ENSG00000085224	ATRX	0.0605695351548523	4.41500104061657	2.03851578166384	0.0422118240701597	0.957387817358065	Exon	Hippocampus
e995690	ENSG00000134759.13	ENSG00000134759	ELP2	0.0678838257162959	0.71863445383922	2.03845238864784	0.0422181915021469	0.957462072581207	Exon	Hippocampus
e332401	ENSG00000113595.14	ENSG00000113595	TRIM23	0.0681557643382337	1.60825111130921	2.03842606938279	0.0422208353474046	0.957462072581207	Exon	Hippocampus
e1056746	ENSG00000104859.14	ENSG00000104859	CLASRP	0.11054650721391	-0.755946998412556	2.03838888109007	0.0422245712572594	0.957462072581207	Exon	Hippocampus
e1156657	ENSG00000102316.16	ENSG00000102316	MAGED2	0.0607552044075298	2.98105331623752	2.0383705441724	0.0422264134745397	0.957462072581207	Exon	Hippocampus
e602211	ENSG00000165832.5	ENSG00000165832	TRUB1	0.08759256714813	3.0822192076977	2.03824015462869	0.0422395150208197	0.957640350405456	Exon	Hippocampus
e353187	ENSG00000120705.12	ENSG00000120705	ETF1	-0.0773025210707752	0.208503507991918	-2.0381901882136	0.0422445365631812	0.957640350405456	Exon	Hippocampus
e816774	ENSG00000137824.15	ENSG00000137824	RMDN3	-0.0922710091615982	-1.19783807864387	-2.03814593706096	0.042248984154493	0.957640350405456	Exon	Hippocampus
e169003	ENSG00000128654.13	ENSG00000128654	MTX2	0.0737780252380661	0.163010245340786	2.0381351400607	0.0422500693988956	0.957640350405456	Exon	Hippocampus
e982054	ENSG00000185359.12	ENSG00000185359	HGS	-0.121403164795159	-1.26071480528363	-2.03809844803577	0.0422537576201139	0.957640350405456	Exon	Hippocampus
e247529	ENSG00000183624.13	ENSG00000183624	HMCES	-0.077495927832275	-0.588819012935825	-2.03807665552243	0.0422559482967024	0.957640350405456	Exon	Hippocampus
e1155812	ENSG00000158423.16	ENSG00000158423	RIBC1	-0.289995371392941	-3.37829923978185	-2.03806373292277	0.0422572473772217	0.957640350405456	Exon	Hippocampus
e814364	ENSG00000215252.11	ENSG00000215252	GOLGA8B	0.308161105463133	-2.77606090498284	2.03801160080455	0.0422624884488889	0.957640350405456	Exon	Hippocampus
e192034	ENSG00000283312.1	ENSG00000283312		0.130963863236474	-1.18367526884476	2.03799218352103	0.0422644406951291	0.957640350405456	Exon	Hippocampus
e990569	ENSG00000101639.18	ENSG00000101639	CEP192	-0.0875934522159218	-0.64314452802389	-2.03792053387755	0.0422716451332735	0.957640350405456	Exon	Hippocampus
e50124	ENSG00000223745.7	ENSG00000223745	CCDC18-AS1	0.115318822697145	0.122820179041111	2.03787710484693	0.0422760124703582	0.957640350405456	Exon	Hippocampus
e1126285	ENSG00000100209.9	ENSG00000100209	HSCB	0.132303684681806	-2.32348131304552	2.03783408200051	0.042280339338405	0.957640350405456	Exon	Hippocampus
e221882	ENSG00000233276.3	ENSG00000233276	GPX1	-0.134419375101419	-0.327896656210813	-2.0378227719744	0.0422814768660444	0.957640350405456	Exon	Hippocampus
e212583	ENSG00000060971.17	ENSG00000060971	ACAA1	-0.0610369035682707	-0.230898288687315	-2.03771389963938	0.0422924282402619	0.957640350405456	Exon	Hippocampus
e879954	ENSG00000167371.17	ENSG00000167371	PRRT2	0.124393326351769	-0.678803392933803	2.0377064423022	0.0422931784555332	0.957640350405456	Exon	Hippocampus
e353659	ENSG00000280987.3	ENSG00000280987		0.148522094324959	-2.67736646905833	2.03768188606967	0.0422956489159691	0.957640350405456	Exon	Hippocampus
e740591	ENSG00000110931.18	ENSG00000110931	CAMKK2	0.114248144054976	4.13567948582165	2.03764306130263	0.0422995551011855	0.957640350405456	Exon	Hippocampus
e781281	ENSG00000100504.16	ENSG00000100504	PYGL	-0.202323693763192	-3.02729066705024	-2.03762461552033	0.0423014110507848	0.957640350405456	Exon	Hippocampus
e781329	ENSG00000100504.16	ENSG00000100504	PYGL	-0.202323693763192	-3.02729066705024	-2.03762461552033	0.0423014110507848	0.957640350405456	Exon	Hippocampus
e536297	ENSG00000184659.5	ENSG00000184659	FOXD4L4	0.223884992105345	-2.77042088859829	2.03760653557963	0.0423032302578161	0.957640350405456	Exon	Hippocampus
e48560	ENSG00000117228.9	ENSG00000117228	GBP1	-0.227797355624593	-1.26466718573651	-2.03756942056272	0.042306964986025	0.957640350405456	Exon	Hippocampus
e638132	ENSG00000149499.11	ENSG00000149499	EML3	-0.125187418796539	-1.94393548415003	-2.03755771322773	0.0423081431040575	0.957640350405456	Exon	Hippocampus
e956508	ENSG00000182575.7	ENSG00000182575	NXPH3	0.147620014058499	2.12817875231548	2.0375159001753	0.0423123510108448	0.957640350405456	Exon	Hippocampus
e879946	ENSG00000167371.17	ENSG00000167371	PRRT2	0.122967785676647	-0.562593469734565	2.03750887911014	0.0423130576190314	0.957640350405456	Exon	Hippocampus
e456514	ENSG00000160862.12	ENSG00000160862	AZGP1	0.234163581521154	-1.52965240173063	2.03750787182758	0.0423131589939452	0.957640350405456	Exon	Hippocampus
e535537	ENSG00000236816.2	ENSG00000236816	ANKRD20A7P	0.231316610436072	-3.07470211699178	2.03747325593406	0.0423166429314613	0.957640350405456	Exon	Hippocampus
e14598	ENSG00000075151.20	ENSG00000075151	EIF4G3	0.0573085484214649	2.62940876572897	2.0374550858115	0.0423184717719358	0.957640350405456	Exon	Hippocampus
e1031964	ENSG00000127511.9	ENSG00000127511	SIN3B	-0.0867944768624873	-0.288316234460688	-2.03742644813749	0.042321354317912	0.957640350405456	Exon	Hippocampus
e1129818	ENSG00000198089.14	ENSG00000198089	SFI1	0.0945522742940171	-1.46684882670783	2.03737891687344	0.0423261389800892	0.957640350405456	Exon	Hippocampus
e33123	ENSG00000070785.16	ENSG00000070785	EIF2B3	0.0851739038530761	-0.570247300757205	2.03736107969603	0.0423279346508976	0.957640350405456	Exon	Hippocampus
e619161	ENSG00000110321.15	ENSG00000110321	EIF4G2	0.0729993076886654	1.9672175725083	2.03734737827211	0.0423293140188434	0.957640350405456	Exon	Hippocampus
e758639	ENSG00000184226.14	ENSG00000184226	PCDH9	0.0898436451495182	1.04268724543986	2.03734597986156	0.0423294548036341	0.957640350405456	Exon	Hippocampus
e985990	ENSG00000176890.15	ENSG00000176890	TYMS	0.193244130096016	-2.10525686307491	2.03730583799768	0.0423334962498696	0.957640350405456	Exon	Hippocampus
e591334	ENSG00000184719.11	ENSG00000184719	RNLS	0.131111453988743	-2.19757553577085	2.03728103558704	0.0423359934977509	0.957640350405456	Exon	Hippocampus
e1079169	ENSG00000088854.12	ENSG00000088854	C20orf194	-0.143402375376976	-2.55398746424515	-2.03727355635791	0.0423367465736657	0.957640350405456	Exon	Hippocampus
e108850	ENSG00000151353.14	ENSG00000151353	TMEM18	-0.0995185201867545	-0.677848253263139	-2.03727071204406	0.0423370329676986	0.957640350405456	Exon	Hippocampus
e502162	ENSG00000046889.18	ENSG00000046889	PREX2	-0.0803515132657852	1.07281843604434	-2.03725154122621	0.0423389633207487	0.957640350405456	Exon	Hippocampus
e571353	ENSG00000107614.21	ENSG00000107614	TRDMT1	-0.0923767913923982	-1.18100073744196	-2.0371879010795	0.0423453719271908	0.957721301250976	Exon	Hippocampus
e375448	ENSG00000225921.6	ENSG00000225921	NOL7	0.0627169424867819	1.58910559946418	2.03711602813662	0.0423526105725126	0.957742071690768	Exon	Hippocampus
e214232	ENSG00000172888.11	ENSG00000172888	ZNF621	-0.101453668544044	-1.27197186601261	-2.03710314324485	0.0423539083786427	0.957742071690768	Exon	Hippocampus
e693531	ENSG00000111790.13	ENSG00000111790	FGFR1OP2	0.0633889572279652	2.58439947938647	2.0370944962256	0.042354779352091	0.957742071690768	Exon	Hippocampus
e456508	ENSG00000160862.12	ENSG00000160862	AZGP1	0.236316876665648	-2.11596886936154	2.03703838975748	0.0423604310614843	0.9577508324064	Exon	Hippocampus
e47677	ENSG00000142871.16	ENSG00000142871	CYR61	-0.229255320816307	-0.0031192759688492	-2.03701513616615	0.0423627736269396	0.9577508324064	Exon	Hippocampus
e272786	ENSG00000163964.13	ENSG00000163964	PIGX	0.0712014572121297	0.420387710221959	2.03700637826626	0.0423636559257944	0.9577508324064	Exon	Hippocampus
e555816	ENSG00000167123.18	ENSG00000167123	CERCAM	0.190581233292463	0.724492755223458	2.03695272854456	0.042369061111056	0.95775398677002	Exon	Hippocampus
e683422	ENSG00000111642.14	ENSG00000111642	CHD4	-0.0519406260836643	0.865718386746097	-2.03693666017585	0.0423706801059386	0.95775398677002	Exon	Hippocampus
e1149951	ENSG00000185753.12	ENSG00000185753	CXorf38	-0.066754963858367	1.42489230621043	-2.0368848086887	0.0423759048460463	0.95775398677002	Exon	Hippocampus
e878096	ENSG00000176046.8	ENSG00000176046	NUPR1	-0.166946349100792	-0.43218578674431	-2.03687018351118	0.042377378629839	0.95775398677002	Exon	Hippocampus
e1053425	ENSG00000105737.9	ENSG00000105737	GRIK5	-0.153711990445214	0.133751738457027	-2.03686417494676	0.0423779841274038	0.95775398677002	Exon	Hippocampus
e65412	ENSG00000143384.12	ENSG00000143384	MCL1	-0.13908512415913	2.5642485096672	-2.03680510269752	0.042383937372028	0.95775398677002	Exon	Hippocampus
e952512	ENSG00000184922.13	ENSG00000184922	FMNL1	-0.127731955073642	-2.20644761908738	-2.03679780452973	0.0423846729236741	0.95775398677002	Exon	Hippocampus
e1026449	ENSG00000179218.13	ENSG00000179218	CALR	-0.107080647704826	0.764231855808697	-2.03678033903344	0.0423864332416287	0.95775398677002	Exon	Hippocampus
e456065	ENSG00000197037.10	ENSG00000197037	ZSCAN25	-0.0560721781199189	0.742400825716756	-2.03671409152833	0.0423931107805347	0.957800194987658	Exon	Hippocampus
e386846	ENSG00000204231.10	ENSG00000204231	RXRB	0.0559888666643793	0.904340953786679	2.03668590083371	0.0423959525843348	0.957800194987658	Exon	Hippocampus
e745793	ENSG00000132341.11	ENSG00000132341	RAN	-0.0520194510308671	2.71189423671073	-2.03666312652422	0.0423982484997355	0.957800194987658	Exon	Hippocampus
e339360	ENSG00000145681.10	ENSG00000145681	HAPLN1	0.201897484978985	-2.40276264243364	2.03664776006357	0.0423997976774352	0.957800194987658	Exon	Hippocampus
e568908	ENSG00000270111.2	ENSG00000270111		0.179081207228032	-1.99999152040791	2.03656018177899	0.0424086278454243	0.957824065004937	Exon	Hippocampus
e157046	ENSG00000115947.13	ENSG00000115947	ORC4	-0.0765508222248068	0.353821060679106	-2.03655712099925	0.0424089364798408	0.957824065004937	Exon	Hippocampus
e718973	ENSG00000111530.12	ENSG00000111530	CAND1	0.0688984853614609	4.88522783723833	2.03655307813923	0.0424093441454697	0.957824065004937	Exon	Hippocampus
e352458	ENSG00000112983.17	ENSG00000112983	BRD8	0.069841095909667	0.557770280654996	2.03651520551764	0.0424131632288462	0.957846403734018	Exon	Hippocampus
e763713	ENSG00000187498.14	ENSG00000187498	COL4A1	-0.194679401767829	-1.37626415186369	-2.03640003368389	0.0424247789763009	0.958009823627789	Exon	Hippocampus
e953550	ENSG00000238083.7	ENSG00000238083	LRRC37A2	0.21035056452734	-1.12714243879566	2.03638167440234	0.0424266308659753	0.958009823627789	Exon	Hippocampus
e338156	ENSG00000164309.14	ENSG00000164309	CMYA5	-0.137217573230025	-2.58493977793317	-2.03634873085061	0.0424299540343185	0.958009823627789	Exon	Hippocampus
e558917	ENSG00000126883.16	ENSG00000126883	NUP214	-0.121650862612606	-2.486223136002	-2.03631342445438	0.042433515799118	0.958009823627789	Exon	Hippocampus
e585152	ENSG00000079332.14	ENSG00000079332	SAR1A	-0.0516503929007968	1.52989175798301	-2.03630315531935	0.0424345518132843	0.958009823627789	Exon	Hippocampus
e73512	ENSG00000163479.13	ENSG00000163479	SSR2	-0.1139992883834	-1.63203670150638	-2.03624396863276	0.0424405233527852	0.958080732010297	Exon	Hippocampus
e57983	ENSG00000163349.21	ENSG00000163349	HIPK1	-0.0711619211073605	0.780596675368703	-2.03619471236509	0.0424454935237403	0.958129026879564	Exon	Hippocampus
e530934	ENSG00000010438.16	ENSG00000010438	PRSS3	-0.183139688360765	-0.502268769252747	-2.03613156425151	0.0424518661652526	0.958152086468635	Exon	Hippocampus
e540541	ENSG00000135049.15	ENSG00000135049	AGTPBP1	0.0918688854984196	2.24822255863607	2.03602626991318	0.0424624938331112	0.958152086468635	Exon	Hippocampus
e1010737	ENSG00000172009.14	ENSG00000172009	THOP1	-0.108823519570664	-1.8806239164827	-2.0360261669956	0.0424625042219902	0.958152086468635	Exon	Hippocampus
e906187	ENSG00000103187.7	ENSG00000103187	COTL1	-0.0840813165546526	2.87920746213235	-2.0360213921377	0.0424629862161186	0.958152086468635	Exon	Hippocampus
e509469	ENSG00000132554.19	ENSG00000132554	RGS22	-0.253098805030532	-3.21978164599773	-2.035989952837	0.0424661599466482	0.958152086468635	Exon	Hippocampus
e298548	ENSG00000138642.14	ENSG00000138642	HERC6	-0.127556762591047	-1.53072549817622	-2.03597039904188	0.0424681339622767	0.958152086468635	Exon	Hippocampus
e551511	ENSG00000165209.18	ENSG00000165209	STRBP	0.096088403600655	3.34607545643551	2.03596461216329	0.0424687181803731	0.958152086468635	Exon	Hippocampus
e1107539	ENSG00000159140.18	ENSG00000159140	SON	0.0581089492681082	1.44927947832284	2.03592659781956	0.0424725561128841	0.958152086468635	Exon	Hippocampus
e76889	ENSG00000018625.14	ENSG00000018625	ATP1A2	-0.0843878291522511	3.05220869708955	-2.03592463761581	0.0424727540232654	0.958152086468635	Exon	Hippocampus
e242576	ENSG00000242622.1	ENSG00000242622		0.109037983973223	-1.76969579869385	2.03579188391656	0.042486159215464	0.958152086468635	Exon	Hippocampus
e658296	ENSG00000165494.11	ENSG00000165494	PCF11	0.0684588347463325	0.0370943640326261	2.03577825581616	0.0424875355560042	0.958152086468635	Exon	Hippocampus
e181010	ENSG00000118257.16	ENSG00000118257	NRP2	-0.156776051396706	0.300866923835778	-2.03575828119829	0.0424895529177748	0.958152086468635	Exon	Hippocampus
e710590	ENSG00000135392.15	ENSG00000135392	DNAJC14	-0.0439709589056009	1.65355818180719	-2.0357539266751	0.0424899927191456	0.958152086468635	Exon	Hippocampus
e687585	ENSG00000110852.4	ENSG00000110852	CLEC2B	-0.223256490758325	-2.66867861980118	-2.03571237997926	0.0424941890776271	0.958152086468635	Exon	Hippocampus
e231256	ENSG00000136068.14	ENSG00000136068	FLNB	-0.0836151256972903	0.116842989385642	-2.03569791397497	0.0424956502761744	0.958152086468635	Exon	Hippocampus
e390191	ENSG00000112130.16	ENSG00000112130	RNF8	0.0775363516387196	-0.152270820449769	2.03568997213161	0.0424964524930269	0.958152086468635	Exon	Hippocampus
e858949	ENSG00000167962.13	ENSG00000167962	ZNF598	-0.126020556104163	-2.3057943799878	-2.03565128361334	0.0425003606590066	0.958152086468635	Exon	Hippocampus
e819989	ENSG00000159459.11	ENSG00000159459	UBR1	-0.0690100148794871	-0.176900417231338	-2.03562886032296	0.0425026259136509	0.958152086468635	Exon	Hippocampus
e741085	ENSG00000089094.17	ENSG00000089094	KDM2B	0.0824452117332429	0.271297151483075	2.03562461836096	0.0425030544583722	0.958152086468635	Exon	Hippocampus
e127557	ENSG00000138035.14	ENSG00000138035	PNPT1	0.0994578885441733	-1.20722039462482	2.03558926871519	0.0425066258032831	0.958152086468635	Exon	Hippocampus
e521357	ENSG00000185189.16	ENSG00000185189	NRBP2	0.0918467229873455	1.92212382944711	2.0355559758995	0.0425099895814002	0.958152086468635	Exon	Hippocampus
e585112	ENSG00000079332.14	ENSG00000079332	SAR1A	-0.0512613021558044	1.71298631045237	-2.03555381268505	0.0425102081520936	0.958152086468635	Exon	Hippocampus
e1102039	ENSG00000101246.19	ENSG00000101246	ARFRP1	-0.0559609398203863	1.36393011534571	-2.03549483145945	0.0425161679693861	0.958152086468635	Exon	Hippocampus
e619818	ENSG00000197702.11	ENSG00000197702	PARVA	-0.0850523642637341	0.123395538926725	-2.03543044143098	0.042522675134708	0.958152086468635	Exon	Hippocampus
e680917	ENSG00000151067.21	ENSG00000151067	CACNA1C	-0.156136450368097	-2.06419375884736	-2.03541593186125	0.0425241415680828	0.958152086468635	Exon	Hippocampus
e419000	ENSG00000131018.22	ENSG00000131018	SYNE1	-0.114335563988785	-1.4222692697568	-2.0353823952832	0.0425275311614827	0.958152086468635	Exon	Hippocampus
e1032074	ENSG00000160111.12	ENSG00000160111	CPAMD8	0.362127432912735	-3.01031775794106	2.03537680379318	0.0425280963242723	0.958152086468635	Exon	Hippocampus
e612866	ENSG00000184281.14	ENSG00000184281	TSSC4	-0.0715361761476575	-0.374774400458022	-2.03536700811042	0.0425290864434262	0.958152086468635	Exon	Hippocampus
e1026445	ENSG00000179218.13	ENSG00000179218	CALR	-0.1069798411282	0.764432327428258	-2.03530424762132	0.0425354305557969	0.958152086468635	Exon	Hippocampus
e781333	ENSG00000100504.16	ENSG00000100504	PYGL	-0.165833606152406	-1.81328436277602	-2.03521598098154	0.042544354304386	0.958152086468635	Exon	Hippocampus
e677019	ENSG00000196323.11	ENSG00000196323	ZBTB44	0.0661380644252921	-0.26567021490082	2.03517141979337	0.0425488600399716	0.958152086468635	Exon	Hippocampus
e14720	ENSG00000075151.20	ENSG00000075151	EIF4G3	0.0641137463906791	2.51352485542473	2.03516628657197	0.0425493791037354	0.958152086468635	Exon	Hippocampus
e305930	ENSG00000145390.11	ENSG00000145390	USP53	-0.119342333977742	-0.62287273667297	-2.03516259711958	0.0425497521790317	0.958152086468635	Exon	Hippocampus
e230926	ENSG00000174840.8	ENSG00000174840	PDE12	-0.048310264008861	1.53521834298444	-2.03514303406332	0.0425517304304032	0.958152086468635	Exon	Hippocampus
e230928	ENSG00000174840.8	ENSG00000174840	PDE12	-0.048310264008861	1.53521834298444	-2.03514303406332	0.0425517304304032	0.958152086468635	Exon	Hippocampus
e606110	ENSG00000188690.12	ENSG00000188690	UROS	0.088409205965906	0.671191701928432	2.03513765304249	0.0425522745825852	0.958152086468635	Exon	Hippocampus
e617397	ENSG00000166444.18	ENSG00000166444	ST5	-0.101291580580191	-1.16263817448779	-2.03511245983239	0.0425548223079336	0.958152086468635	Exon	Hippocampus
e1174566	ENSG00000198753.11	ENSG00000198753	PLXNB3	-0.146290871914194	-0.775207159611156	-2.03510252608021	0.0425558269186663	0.958152086468635	Exon	Hippocampus
e720305	ENSG00000127328.21	ENSG00000127328	RAB3IP	0.0991623849520188	0.8866271423458	2.03506761930498	0.0425593572370171	0.958152086468635	Exon	Hippocampus
e776041	ENSG00000100473.15	ENSG00000100473	COCH	0.243724533457768	-2.76526717588453	2.03503654430697	0.0425625002354342	0.958152086468635	Exon	Hippocampus
e744426	ENSG00000196498.13	ENSG00000196498	NCOR2	-0.076060208285876	0.779731269064591	-2.03503573618009	0.0425625819739171	0.958152086468635	Exon	Hippocampus
e988740	ENSG00000168461.12	ENSG00000168461	RAB31	-0.074087591381649	0.502030076160043	-2.03499406116029	0.0425667973997565	0.958183252295583	Exon	Hippocampus
e703941	ENSG00000139624.12	ENSG00000139624	CERS5	-0.105152891277639	-1.91871483862377	-2.03487589175459	0.0425787521560883	0.958193646667363	Exon	Hippocampus
e840555	ENSG00000167173.18	ENSG00000167173	C15orf39	-0.107624844213709	-1.21771750386323	-2.03486141731466	0.0425802166769502	0.958193646667363	Exon	Hippocampus
e1128025	ENSG00000099995.18	ENSG00000099995	SF3A1	-0.157989334905684	-1.97522189293021	-2.03483430966609	0.0425829595383302	0.958193646667363	Exon	Hippocampus
e606144	ENSG00000188690.12	ENSG00000188690	UROS	0.088319049428855	0.458861929590155	2.03482643235306	0.0425837566248139	0.958193646667363	Exon	Hippocampus
e1175788	ENSG00000169057.20	ENSG00000169057	MECP2	-0.0637168447133989	0.249904290206919	-2.03481724716981	0.0425846860675599	0.958193646667363	Exon	Hippocampus
e733203	ENSG00000110906.12	ENSG00000110906	KCTD10	-0.0754263540343332	0.109827920177409	-2.03481608655581	0.0425848035105645	0.958193646667363	Exon	Hippocampus
e730627	ENSG00000111727.11	ENSG00000111727	HCFC2	0.0745285230324036	-0.427319880680394	2.03479362633022	0.0425870763241284	0.958193646667363	Exon	Hippocampus
e354180	ENSG00000170464.9	ENSG00000170464	DNAJC18	-0.0946450239430253	-1.44347461507298	-2.03463477201627	0.0426031541807159	0.958368160604681	Exon	Hippocampus
e1078767	ENSG00000215305.9	ENSG00000215305	VPS16	-0.107523544405166	-2.42913370903066	-2.03458365115909	0.0426083292867549	0.958368160604681	Exon	Hippocampus
e186468	ENSG00000163482.11	ENSG00000163482	STK36	0.121606669496052	-2.25360858268869	2.03437177800038	0.0426297834845379	0.958368160604681	Exon	Hippocampus
e785373	ENSG00000100614.17	ENSG00000100614	PPM1A	0.0554027207104043	2.37980994042492	2.03430875211405	0.0426361672322676	0.958368160604681	Exon	Hippocampus
e1016863	ENSG00000268861.6	ENSG00000268861		-0.0855916618783228	-0.938778100252413	-2.03426346750982	0.04264075450724	0.958368160604681	Exon	Hippocampus
e352446	ENSG00000112981.4	ENSG00000112981	NME5	0.104752780214398	0.194530089199322	2.03423345623292	0.0426437948437287	0.958368160604681	Exon	Hippocampus
e219200	ENSG00000164054.15	ENSG00000164054	SHISA5	0.0974743475233491	-0.656279201938979	2.03422124047348	0.042645032431887	0.958368160604681	Exon	Hippocampus
e361170	ENSG00000113140.10	ENSG00000113140	SPARC	-0.133158578430514	2.68419857491633	-2.03419775011566	0.042647412344142	0.958368160604681	Exon	Hippocampus
e1125972	ENSG00000100154.14	ENSG00000100154	TTC28	-0.0814860115873765	0.0319604200648018	-2.03419449083117	0.0426477425656065	0.958368160604681	Exon	Hippocampus
e1082863	ENSG00000089091.16	ENSG00000089091	DZANK1	0.127955944209018	-2.05779776436343	2.03418307818874	0.0426488988792931	0.958368160604681	Exon	Hippocampus
e894597	ENSG00000102878.16	ENSG00000102878	HSF4	-0.117174365947663	-1.6521704639512	-2.03417710635144	0.04264950394848	0.958368160604681	Exon	Hippocampus
e180914	ENSG00000118257.16	ENSG00000118257	NRP2	-0.157657075905758	0.265470701888459	-2.03417416585194	0.0426498018838633	0.958368160604681	Exon	Hippocampus
e940680	ENSG00000278535.4	ENSG00000278535	DHRS11	0.0940734160009099	0.000513819036718	2.03414521423265	0.0426527353954063	0.958368160604681	Exon	Hippocampus
e734794	ENSG00000204852.15	ENSG00000204852	TCTN1	-0.109959441075981	-1.93821357171331	-2.03412514468723	0.0426547690348119	0.958368160604681	Exon	Hippocampus
e331339	ENSG00000113448.17	ENSG00000113448	PDE4D	0.31239138116187	-3.03846468366434	2.03412298278978	0.0426549881039706	0.958368160604681	Exon	Hippocampus
e138489	ENSG00000168883.19	ENSG00000168883	USP39	0.0752498726782322	-0.099300281133136	2.03410704403664	0.0426566032374591	0.958368160604681	Exon	Hippocampus
e1122715	ENSG00000186716.19	ENSG00000186716	BCR	-0.0993093239237669	1.39710401249918	-2.03408288574659	0.042659051386371	0.958368160604681	Exon	Hippocampus
e983602	ENSG00000169727.12	ENSG00000169727	GPS1	-0.0791178233507437	0.665940705026309	-2.03407097443586	0.0426602584967699	0.958368160604681	Exon	Hippocampus
e831870	ENSG00000035664.11	ENSG00000035664	DAPK2	0.220596171274795	-3.12719227451744	2.03405372484498	0.042662006648032	0.958368160604681	Exon	Hippocampus
e575829	ENSG00000148498.15	ENSG00000148498	PARD3	-0.128470256374795	-0.166450389906891	-2.03404702292501	0.0426626858672051	0.958368160604681	Exon	Hippocampus
e990649	ENSG00000168675.18	ENSG00000168675	LDLRAD4	0.0894369306416876	1.40229205098359	2.03403272300361	0.042664135151371	0.958368160604681	Exon	Hippocampus
e329972	ENSG00000039123.15	ENSG00000039123	SKIV2L2	0.079523996422162	0.183505998198791	2.0340029795853	0.0426671497539452	0.958368160604681	Exon	Hippocampus
e610932	ENSG00000177830.17	ENSG00000177830	CHID1	0.0958471797665645	-1.56728114084565	2.03398500272479	0.0426689718611886	0.958368160604681	Exon	Hippocampus
e906192	ENSG00000103187.7	ENSG00000103187	COTL1	-0.0839914940498352	2.87895746246742	-2.03395896372076	0.0426716112521919	0.958368160604681	Exon	Hippocampus
e1026436	ENSG00000179218.13	ENSG00000179218	CALR	-0.106912290591222	0.764472402652878	-2.03390651596885	0.0426769279333206	0.958368160604681	Exon	Hippocampus
e530630	ENSG00000086102.18	ENSG00000086102	NFX1	-0.0616837222949001	-0.465392913070851	-2.03387532594385	0.0426800899640602	0.958368160604681	Exon	Hippocampus
e910473	ENSG00000223959.8	ENSG00000223959	AFG3L1P	0.165971667520788	-2.66092890107591	2.03382613539931	0.0426850772836188	0.958368160604681	Exon	Hippocampus
e209507	ENSG00000283563.1	ENSG00000283563		-0.143935054605266	-2.43669711488868	-2.03382057348142	0.0426856412251979	0.958368160604681	Exon	Hippocampus
e890464	ENSG00000205336.11	ENSG00000205336	ADGRG1	-0.105295598042201	0.302424861197713	-2.0338114750444	0.042686563759996	0.958368160604681	Exon	Hippocampus
e216344	ENSG00000011376.9	ENSG00000011376	LARS2	-0.0766230144937959	-1.40316018245363	-2.03378686030309	0.0426890596532244	0.958368160604681	Exon	Hippocampus
e776910	ENSG00000151322.18	ENSG00000151322	NPAS3	-0.0773975696831889	0.144954609977448	-2.03378324662482	0.0426894260845328	0.958368160604681	Exon	Hippocampus
e555512	ENSG00000167110.16	ENSG00000167110	GOLGA2	0.0462417531354516	2.27095627077003	2.0337666904778	0.0426911049318292	0.958368160604681	Exon	Hippocampus
e555538	ENSG00000167110.16	ENSG00000167110	GOLGA2	0.0462417531354516	2.27095627077003	2.0337666904778	0.0426911049318292	0.958368160604681	Exon	Hippocampus
e555546	ENSG00000167110.16	ENSG00000167110	GOLGA2	0.0462417531354516	2.27095627077003	2.0337666904778	0.0426911049318292	0.958368160604681	Exon	Hippocampus
e364345	ENSG00000253357.1	ENSG00000253357		-0.15036557908678	-0.734370485236766	-2.03369416777032	0.0426984596314308	0.958440650118412	Exon	Hippocampus
e830083	ENSG00000128915.11	ENSG00000128915	ICE2	0.0808755708673871	-0.501270771892526	2.03367900433352	0.0426999975274493	0.958440650118412	Exon	Hippocampus
e923158	ENSG00000166579.15	ENSG00000166579	NDEL1	-0.109793063198992	-1.79801483178443	-2.03362418355549	0.0427055579163448	0.958501892803839	Exon	Hippocampus
e69922	ENSG00000169291.9	ENSG00000169291	SHE	-0.15422862888186	-2.43774014802951	-2.03358116874912	0.0427099212737227	0.958528514135088	Exon	Hippocampus
e49087	ENSG00000069702.10	ENSG00000069702	TGFBR3	-0.166210376520882	-2.38150017893627	-2.03353166277673	0.0427149435537049	0.958528514135088	Exon	Hippocampus
e889990	ENSG00000102931.7	ENSG00000102931	ARL2BP	0.0789720051778396	-0.867861965022258	2.03350841793891	0.0427173018680898	0.958528514135088	Exon	Hippocampus
e587282	ENSG00000176986.15	ENSG00000176986	SEC24C	-0.0639494966437716	-0.379544413439163	-2.03350082669393	0.0427180720648512	0.958528514135088	Exon	Hippocampus
e1030106	ENSG00000105127.8	ENSG00000105127	AKAP8	-0.112730338774524	-1.76055042956768	-2.03346374373077	0.0427218346182453	0.95853390332948	Exon	Hippocampus
e347389	ENSG00000164904.16	ENSG00000164904	ALDH7A1	-0.08051751382718	1.05581997285557	-2.03340356093827	0.042727941551378	0.95853390332948	Exon	Hippocampus
e933421	ENSG00000258472.8	ENSG00000258472		0.158644131337986	-2.37894014316388	2.03334463821549	0.0427339213393453	0.95853390332948	Exon	Hippocampus
e1044711	ENSG00000142065.13	ENSG00000142065	ZFP14	0.0864781752470183	-0.871174971126586	2.03331493555773	0.0427369359906869	0.95853390332948	Exon	Hippocampus
e387169	ENSG00000237441.9	ENSG00000237441	RGL2	0.0833390485998987	1.40576678793121	2.03327384692312	0.0427411065517379	0.95853390332948	Exon	Hippocampus
e150072	ENSG00000175497.16	ENSG00000175497	DPP10	0.132446327145437	2.14479210710082	2.03323496844994	0.0427450530960603	0.95853390332948	Exon	Hippocampus
e862970	ENSG00000122390.17	ENSG00000122390	NAA60	-0.102684963592093	-0.784602552887662	-2.03320354010073	0.0427482436062324	0.95853390332948	Exon	Hippocampus
e538254	ENSG00000135046.13	ENSG00000135046	ANXA1	-0.248342537686789	-0.676546504294426	-2.03320143731508	0.0427484570818355	0.95853390332948	Exon	Hippocampus
e1150698	ENSG00000069535.13	ENSG00000069535	MAOB	-0.105766194711145	-0.213940463181324	-2.03319624657783	0.0427489840513382	0.95853390332948	Exon	Hippocampus
e1010643	ENSG00000104969.9	ENSG00000104969	SGTA	-0.0851835956266705	0.161070751646034	-2.0331417369928	0.0427545182589614	0.95853390332948	Exon	Hippocampus
e239249	ENSG00000198919.12	ENSG00000198919	DZIP3	0.0788961849034471	0.657875116976517	2.03308555634963	0.0427602227609651	0.95853390332948	Exon	Hippocampus
e974295	ENSG00000108469.14	ENSG00000108469	RECQL5	0.100446667004578	-2.01124340897734	2.03297051155817	0.042771906260569	0.95853390332948	Exon	Hippocampus
e647225	ENSG00000173914.11	ENSG00000173914	RBM4B	0.0919383655064669	-0.325787135638729	2.03296744075183	0.0427722181567948	0.95853390332948	Exon	Hippocampus
e916989	ENSG00000029725.16	ENSG00000029725	RABEP1	0.0501811121290529	1.95817774474336	2.03291330742496	0.0427777166975711	0.95853390332948	Exon	Hippocampus
e350542	ENSG00000053108.16	ENSG00000053108	FSTL4	0.299187102677157	-3.31131197898797	2.03289775524444	0.0427792965063534	0.95853390332948	Exon	Hippocampus
e129481	ENSG00000143951.15	ENSG00000143951	WDPCP	0.124185813011603	-2.1311089708532	2.03286292324024	0.0427828349619793	0.95853390332948	Exon	Hippocampus
e1160981	ENSG00000085224.21	ENSG00000085224	ATRX	0.0584841699409125	2.01821307199991	2.03285851153685	0.042783283148482	0.95853390332948	Exon	Hippocampus
e1082283	ENSG00000125851.9	ENSG00000125851	PCSK2	0.146951455797834	0.104835924775995	2.0328491402774	0.0427842351912591	0.95853390332948	Exon	Hippocampus
e294859	ENSG00000138759.17	ENSG00000138759	FRAS1	0.177343660848324	-1.99110605344622	2.03282857772552	0.0427863242401973	0.95853390332948	Exon	Hippocampus
e477601	ENSG00000002933.7	ENSG00000002933	TMEM176A	-0.145972950313135	-1.76044359793166	-2.03279732547573	0.0427894994729799	0.95853390332948	Exon	Hippocampus
e590992	ENSG00000148671.13	ENSG00000148671	ADIRF	-0.127050452013682	1.54188026033775	-2.03279121469701	0.0427901203522997	0.95853390332948	Exon	Hippocampus
e696939	ENSG00000188906.14	ENSG00000188906	LRRK2	0.0909258569831385	-0.894716764811314	2.032768940069	0.0427923836074711	0.95853390332948	Exon	Hippocampus
e368684	ENSG00000196923.13	ENSG00000196923	PDLIM7	-0.127615249569321	-1.74866568578113	-2.03275272606019	0.0427940311260188	0.95853390332948	Exon	Hippocampus
e805588	ENSG00000100711.13	ENSG00000100711	ZFYVE21	-0.129363621246674	-1.45560777582441	-2.03273033510178	0.0427963063779326	0.95853390332948	Exon	Hippocampus
e103028	ENSG00000143641.9	ENSG00000143641	GALNT2	-0.0793968367241003	-0.28968395092295	-2.03270942957225	0.0427984307810406	0.95853390332948	Exon	Hippocampus
e1089956	ENSG00000080845.17	ENSG00000080845	DLGAP4	-0.113606844275392	1.75164693714879	-2.03270135277323	0.0427992515628396	0.95853390332948	Exon	Hippocampus
e128652	ENSG00000115464.14	ENSG00000115464	USP34	0.06529081503861	1.47252919026678	2.0326697755195	0.0428024606399551	0.95853390332948	Exon	Hippocampus
e1011808	ENSG00000186111.9	ENSG00000186111	PIP5K1C	-0.120938083729917	0.054039074689937	-2.03263443721178	0.0428060521809872	0.95853390332948	Exon	Hippocampus
e604742	ENSG00000166033.11	ENSG00000166033	HTRA1	-0.073525106995995	2.33587705765586	-2.03261257163987	0.0428082745745065	0.95853390332948	Exon	Hippocampus
e391343	ENSG00000161912.17	ENSG00000161912	ADCY10P1	0.198025025521944	-3.0816401603461	2.03258669849074	0.0428109044204382	0.95853390332948	Exon	Hippocampus
e940683	ENSG00000278619.4	ENSG00000278619	MRM1	-0.109156647568057	-1.29782479144675	-2.03256929435439	0.0428126735206403	0.95853390332948	Exon	Hippocampus
e591573	ENSG00000026103.20	ENSG00000026103	FAS	-0.163686888134843	0.487368205030912	-2.03254836897924	0.0428148006308069	0.95853390332948	Exon	Hippocampus
e675394	ENSG00000198331.10	ENSG00000198331	HYLS1	0.0689684832349886	0.860896166419166	2.032535525033	0.0428161062904748	0.95853390332948	Exon	Hippocampus
e1091839	ENSG00000174306.21	ENSG00000174306	ZHX3	-0.0565228024197247	1.71170494160905	-2.03249997596607	0.0428197202301177	0.95853390332948	Exon	Hippocampus
e703929	ENSG00000139624.12	ENSG00000139624	CERS5	-0.104870726263381	-1.9204530690337	-2.0324360205233	0.0428262226310816	0.95853390332948	Exon	Hippocampus
e954447	ENSG00000263766.5	ENSG00000263766		0.150567761732269	-2.77774514904876	2.03238897496243	0.0428310063258861	0.95853390332948	Exon	Hippocampus
e605876	ENSG00000107938.17	ENSG00000107938	EDRF1	-0.115702251304693	-1.91906107189034	-2.032366740278	0.0428332673547274	0.95853390332948	Exon	Hippocampus
e1172782	ENSG00000235703.5	ENSG00000235703	LINC00894	0.138878222938461	-2.83780897802524	2.03229935013187	0.042840120828441	0.95853390332948	Exon	Hippocampus
e373540	ENSG00000271978.1	ENSG00000271978		0.103047508359758	-1.43878941016963	2.03227040269707	0.0428430650236056	0.95853390332948	Exon	Hippocampus
e26604	ENSG00000163875.15	ENSG00000163875	MEAF6	0.0486991057578593	1.72442735458607	2.03226310160499	0.0428438076325889	0.95853390332948	Exon	Hippocampus
e1067213	ENSG00000161681.15	ENSG00000161681	SHANK1	-0.161352468106249	0.159477355615676	-2.03224678800249	0.0428454669618909	0.95853390332948	Exon	Hippocampus
e649459	ENSG00000110717.11	ENSG00000110717	NDUFS8	0.0850952959801505	1.42254791066794	2.03223908394461	0.0428462505949571	0.95853390332948	Exon	Hippocampus
e1127867	ENSG00000239282.7	ENSG00000239282	GATSL3	-0.184207941472581	-3.03067200236362	-2.03220364445822	0.0428498555471911	0.95853390332948	Exon	Hippocampus
e332073	ENSG00000049192.14	ENSG00000049192	ADAMTS6	-0.158461374825621	-2.46803245188421	-2.03217052256723	0.0428532249832569	0.95853390332948	Exon	Hippocampus
e866399	ENSG00000153048.10	ENSG00000153048	CARHSP1	0.134231364659883	-1.62565176032681	2.03215882817386	0.0428544146885814	0.95853390332948	Exon	Hippocampus
e1056765	ENSG00000104859.14	ENSG00000104859	CLASRP	0.117695353163712	-1.72546572309906	2.03214247788785	0.0428560780986746	0.95853390332948	Exon	Hippocampus
e384602	ENSG00000244731.7	ENSG00000244731	C4A	-0.302236513555765	-3.18060705808951	-2.03213221925994	0.0428571217967917	0.95853390332948	Exon	Hippocampus
e956809	ENSG00000121104.7	ENSG00000121104	FAM117A	-0.18685769040447	-2.15582607748252	-2.03212065344206	0.0428582985124179	0.95853390332948	Exon	Hippocampus
e1085946	ENSG00000126003.6	ENSG00000126003	PLAGL2	-0.0957831816866793	-1.29664544075204	-2.03211505265938	0.0428588683504144	0.95853390332948	Exon	Hippocampus
e828499	ENSG00000128849.10	ENSG00000128849	CGNL1	-0.114944288506072	-0.800517306985245	-2.03210477888213	0.0428599136475833	0.95853390332948	Exon	Hippocampus
e430074	ENSG00000136261.14	ENSG00000136261	BZW2	0.0779072603223745	0.53746925074131	2.03203726385521	0.0428667834478637	0.958624199493283	Exon	Hippocampus
e192691	ENSG00000135930.13	ENSG00000135930	EIF4E2	0.0567309202113811	0.559875840704018	2.03199085976584	0.0428715057064571	0.958666461708435	Exon	Hippocampus
e833855	ENSG00000166938.12	ENSG00000166938	DIS3L	0.0542222919907379	1.45786817611748	2.03196086698828	0.0428745581217732	0.958671380789562	Exon	Hippocampus
e435938	ENSG00000122545.18	ENSG00000122545	SEPT7	0.0905062638567854	3.77049903757371	2.03180807574874	0.0428901108063811	0.958825318778576	Exon	Hippocampus
e73481	ENSG00000163479.13	ENSG00000163479	SSR2	-0.113605581303967	-1.63096694426335	-2.03179661523398	0.0428912775700439	0.958825318778576	Exon	Hippocampus
e73495	ENSG00000163479.13	ENSG00000163479	SSR2	-0.113605581303967	-1.63096694426335	-2.03179661523398	0.0428912775700439	0.958825318778576	Exon	Hippocampus
e166583	ENSG00000198586.13	ENSG00000198586	TLK1	0.0659819161107371	2.33780144995664	2.03178191470076	0.0428927742305678	0.958825318778576	Exon	Hippocampus
e425397	ENSG00000164880.15	ENSG00000164880	INTS1	-0.114860789560623	-0.629411037992392	-2.03171584225757	0.0428995016099448	0.958847391374446	Exon	Hippocampus
e1017375	ENSG00000076924.11	ENSG00000076924	XAB2	-0.071311855329716	-0.367054205472847	-2.03168976092522	0.0429021574116288	0.958847391374446	Exon	Hippocampus
e959742	ENSG00000108848.15	ENSG00000108848	LUC7L3	0.0603953747660719	0.933990898431142	2.03157243875832	0.042914105782085	0.958847391374446	Exon	Hippocampus
e312027	ENSG00000109654.14	ENSG00000109654	TRIM2	0.0777084033237402	2.90021859186745	2.03157150058319	0.0429142013394699	0.958847391374446	Exon	Hippocampus
e463006	ENSG00000105835.11	ENSG00000105835	NAMPT	-0.166733039977375	1.48093520002641	-2.03150209120615	0.0429212714997004	0.958847391374446	Exon	Hippocampus
e353142	ENSG00000120705.12	ENSG00000120705	ETF1	-0.0764172574338673	0.242652164549209	-2.03149629091845	0.0429218623718834	0.958847391374446	Exon	Hippocampus
e410726	ENSG00000111912.19	ENSG00000111912	NCOA7	0.0958064302139905	4.46161837427484	2.03148440043541	0.0429230736705665	0.958847391374446	Exon	Hippocampus
e685689	ENSG00000139197.10	ENSG00000139197	PEX5	0.0651347274449129	0.0164565106575856	2.03146891655795	0.0429246510764172	0.958847391374446	Exon	Hippocampus
e1031736	ENSG00000214046.8	ENSG00000214046	SMIM7	0.0699758962032338	-0.0851589507512197	2.03143379328343	0.0429282294102678	0.958847391374446	Exon	Hippocampus
e761310	ENSG00000065150.18	ENSG00000065150	IPO5	0.0612738456128835	1.10620411663194	2.03142566547219	0.0429290575018818	0.958847391374446	Exon	Hippocampus
e96609	ENSG00000143493.12	ENSG00000143493	INTS7	0.0886967747402499	-1.24550269107313	2.03142440288882	0.042929186139784	0.958847391374446	Exon	Hippocampus
e687935	ENSG00000139112.10	ENSG00000139112	GABARAPL1	0.0815530573516853	3.47331565979058	2.03136741656968	0.0429349925133	0.958847391374446	Exon	Hippocampus
e561049	ENSG00000169925.16	ENSG00000169925	BRD3	-0.0946913465260932	-1.40233038806032	-2.03130318701003	0.0429415377043677	0.958847391374446	Exon	Hippocampus
e532199	ENSG00000005238.19	ENSG00000005238	FAM214B	-0.097173502369805	-1.21551236384012	-2.03128517216426	0.042943373625013	0.958847391374446	Exon	Hippocampus
e65411	ENSG00000143384.12	ENSG00000143384	MCL1	-0.133941040365133	1.93375016404153	-2.03127933863829	0.0429439681428977	0.958847391374446	Exon	Hippocampus
e413620	ENSG00000118515.11	ENSG00000118515	SGK1	-0.158202024639169	-2.68049613168983	-2.03126160095556	0.0429457759037639	0.958847391374446	Exon	Hippocampus
e605859	ENSG00000107938.17	ENSG00000107938	EDRF1	-0.105131628912754	-1.80211472285627	-2.03126111410849	0.0429458255223773	0.958847391374446	Exon	Hippocampus
e796612	ENSG00000042317.16	ENSG00000042317	SPATA7	-0.131570786571759	-2.14394662990637	-2.03124433416698	0.0429475357348286	0.958847391374446	Exon	Hippocampus
e1096325	ENSG00000177410.12	ENSG00000177410	ZFAS1	-0.108154784737716	-1.50361729208499	-2.03108940578369	0.0429633287739781	0.958847391374446	Exon	Hippocampus
e714850	ENSG00000182199.10	ENSG00000182199	SHMT2	-0.106785400062878	-0.0810375407085012	-2.03108233128613	0.0429640500494688	0.958847391374446	Exon	Hippocampus
e718326	ENSG00000156076.9	ENSG00000156076	WIF1	-0.197882389547425	1.36576248323923	-2.03102739604981	0.0429696512831415	0.958847391374446	Exon	Hippocampus
e308964	ENSG00000196951.10	ENSG00000196951	SCOC-AS1	0.141573878505884	-2.84155545733958	2.031016712707	0.0429707406359449	0.958847391374446	Exon	Hippocampus
e77137	ENSG00000132716.18	ENSG00000132716	DCAF8	0.0501635505383792	1.1776628521429	2.03099047546574	0.0429734160789663	0.958847391374446	Exon	Hippocampus
e540567	ENSG00000135049.15	ENSG00000135049	AGTPBP1	0.0916281480333639	2.24707647136623	2.03098225898795	0.0429742539521491	0.958847391374446	Exon	Hippocampus
e697797	ENSG00000139168.7	ENSG00000139168	ZCRB1	0.0737475114169848	1.55479428029359	2.03097121421409	0.0429753802619326	0.958847391374446	Exon	Hippocampus
e519092	ENSG00000184489.11	ENSG00000184489	PTP4A3	-0.146565049408942	-1.56665866991488	-2.03096402058901	0.0429761138576779	0.958847391374446	Exon	Hippocampus
e141440	ENSG00000144028.14	ENSG00000144028	SNRNP200	-0.0624981284552223	0.765221554335243	-2.03091908163085	0.0429806969098675	0.958847391374446	Exon	Hippocampus
e1094045	ENSG00000124104.18	ENSG00000124104	SNX21	-0.112251890468075	-1.31101578360975	-2.03091377927681	0.0429812376922021	0.958847391374446	Exon	Hippocampus
e520657	ENSG00000104522.15	ENSG00000104522	TSTA3	-0.0885402842567266	-1.00345217403837	-2.03090486901641	0.0429821464546778	0.958847391374446	Exon	Hippocampus
e298742	ENSG00000248019.2	ENSG00000248019	FAM13A-AS1	-0.118610277617121	-1.8794369443906	-2.03090063854531	0.0429825779285161	0.958847391374446	Exon	Hippocampus
e1052112	ENSG00000167601.11	ENSG00000167601	AXL	-0.181535316296694	-3.14043698980254	-2.03081708928773	0.0429911000303143	0.958847391374446	Exon	Hippocampus
e431680	ENSG00000122591.11	ENSG00000122591	FAM126A	-0.130049701580613	0.678916023866948	-2.03078578632287	0.0429942933310415	0.958847391374446	Exon	Hippocampus
e894620	ENSG00000102878.16	ENSG00000102878	HSF4	-0.140640694956039	-2.82210361196677	-2.03072145973095	0.043000856093814	0.958847391374446	Exon	Hippocampus
e50229	ENSG00000137936.16	ENSG00000137936	BCAR3	-0.138753138437844	-1.1756341774552	-2.03071662938046	0.0430013489327915	0.958847391374446	Exon	Hippocampus
e465756	ENSG00000105971.14	ENSG00000105971	CAV2	-0.114305065486462	1.57047479153728	-2.03069724590999	0.0430033266697443	0.958847391374446	Exon	Hippocampus
e1107552	ENSG00000159140.18	ENSG00000159140	SON	0.0579594045245593	1.44906431248274	2.03068498507372	0.0430045777089536	0.958847391374446	Exon	Hippocampus
e1107572	ENSG00000159140.18	ENSG00000159140	SON	0.0579594045245593	1.44906431248274	2.03068498507372	0.0430045777089536	0.958847391374446	Exon	Hippocampus
e304610	ENSG00000138658.15	ENSG00000138658	ZGRF1	0.127328047791094	-1.9857880712527	2.0306813862029	0.0430049449270046	0.958847391374446	Exon	Hippocampus
e449888	ENSG00000019991.15	ENSG00000019991	HGF	-0.165977990568868	-2.47875833851901	-2.03060947899769	0.0430122826816885	0.958847391374446	Exon	Hippocampus
e823358	ENSG00000171763.17	ENSG00000171763	SPATA5L1	0.0942742403509999	-1.7265553089063	2.03059586750493	0.0430136717830216	0.958847391374446	Exon	Hippocampus
e1173164	ENSG00000160131.13	ENSG00000160131	VMA21	0.0899526192537767	-0.373538025836228	2.03059522594619	0.043013737257316	0.958847391374446	Exon	Hippocampus
e649330	ENSG00000110057.7	ENSG00000110057	UNC93B1	-0.166888688768439	-2.72320739763174	-2.03059352148453	0.0430139112066082	0.958847391374446	Exon	Hippocampus
e805642	ENSG00000088808.16	ENSG00000088808	PPP1R13B	-0.092049366180581	-0.282225896249628	-2.03050888171194	0.0430225498922476	0.958847391374446	Exon	Hippocampus
e1093913	ENSG00000101457.12	ENSG00000101457	DNTTIP1	-0.104733787537187	-2.24887991089063	-2.03048498821618	0.0430249888278318	0.958847391374446	Exon	Hippocampus
e335282	ENSG00000178175.11	ENSG00000178175	ZNF366	0.172946298416763	-1.69385031357886	2.03047260558283	0.0430262528349226	0.958847391374446	Exon	Hippocampus
e575823	ENSG00000148498.15	ENSG00000148498	PARD3	-0.107305126807968	0.276332090650015	-2.03046781722553	0.0430267416341976	0.958847391374446	Exon	Hippocampus
e350879	ENSG00000113558.18	ENSG00000113558	SKP1	0.0498801379212923	4.24589459405333	2.03045547236348	0.0430280018291504	0.958847391374446	Exon	Hippocampus
e1114893	ENSG00000183250.11	ENSG00000183250	LINC01547	-0.143834218765592	-2.1505080152047	-2.03043423436089	0.0430301699318341	0.958847391374446	Exon	Hippocampus
e316232	ENSG00000164118.12	ENSG00000164118	CEP44	-0.122039818239295	-2.29185363281355	-2.0303526798647	0.0430384963655393	0.958847391374446	Exon	Hippocampus
e326171	ENSG00000079215.13	ENSG00000079215	SLC1A3	-0.0988931320733326	3.75729670195255	-2.03034523458779	0.0430392565708236	0.958847391374446	Exon	Hippocampus
e900048	ENSG00000168872.16	ENSG00000168872	DDX19A	-0.0661823950747699	-0.780363079415552	-2.03032903574881	0.0430409106041467	0.958847391374446	Exon	Hippocampus
e851503	ENSG00000248441.6	ENSG00000248441	LINC01197	-0.148507069421903	-1.75292342931598	-2.03031766426123	0.0430420717578213	0.958847391374446	Exon	Hippocampus
e241245	ENSG00000178075.19	ENSG00000178075	GRAMD1C	0.161984255544072	-3.09255285679251	2.03029967981191	0.0430439082217305	0.958847391374446	Exon	Hippocampus
e1151504	ENSG00000102225.15	ENSG00000102225	CDK16	-0.0852567886193169	1.55172835539587	-2.03021613213183	0.0430524404808526	0.958936424761747	Exon	Hippocampus
e629946	ENSG00000175216.14	ENSG00000175216	CKAP5	0.0632171479214065	1.18790362679679	2.0302050584576	0.0430535714812284	0.958936424761747	Exon	Hippocampus
e400348	ENSG00000135297.15	ENSG00000135297	MTO1	0.0804973514204593	-0.939076274681364	2.03012435923741	0.0430618143894376	0.958963263097791	Exon	Hippocampus
e519864	ENSG00000184428.12	ENSG00000184428	TOP1MT	-0.11977684792675	-1.69909489540737	-2.0301164774498	0.0430626195353199	0.958963263097791	Exon	Hippocampus
e346003	ENSG00000133835.14	ENSG00000133835	HSD17B4	0.0665730399231013	1.52154767801055	2.03011004792851	0.0430632763377376	0.958963263097791	Exon	Hippocampus
e603578	ENSG00000107651.12	ENSG00000107651	SEC23IP	-0.0917506119549627	-1.02364138235668	-2.03002242757554	0.043072227969643	0.95909950151719	Exon	Hippocampus
e500201	ENSG00000171316.11	ENSG00000171316	CHD7	0.119986510348255	-0.861368404833998	2.02984845444998	0.0430900064129555	0.959177902100545	Exon	Hippocampus
e1143516	ENSG00000056998.18	ENSG00000056998	GYG2	-0.158280946531522	-2.38138312808384	-2.02984565279848	0.0430902927667502	0.959177902100545	Exon	Hippocampus
e777849	ENSG00000174373.16	ENSG00000174373	RALGAPA1	0.0607834468314186	1.26174601508651	2.02982419551215	0.0430924859465163	0.959177902100545	Exon	Hippocampus
e277811	ENSG00000197386.10	ENSG00000197386	HTT	-0.0728344757221371	0.763921609126006	-2.02980700383497	0.0430942432006523	0.959177902100545	Exon	Hippocampus
e740886	ENSG00000089053.12	ENSG00000089053	ANAPC5	0.0690900937728116	0.363766260715529	2.02976132235798	0.0430989128464997	0.959177902100545	Exon	Hippocampus
e174614	ENSG00000064933.16	ENSG00000064933	PMS1	0.0853540607576227	-0.100005616387437	2.02975413737236	0.0430996473482179	0.959177902100545	Exon	Hippocampus
e319504	ENSG00000109536.11	ENSG00000109536	FRG1	-0.0808373443224543	-0.446938414528249	-2.02971177330457	0.0431039783286713	0.959177902100545	Exon	Hippocampus
e576890	ENSG00000198105.12	ENSG00000198105	ZNF248	0.102886467697691	-0.0151604464869038	2.0296772714131	0.0431075058128024	0.959177902100545	Exon	Hippocampus
e9363	ENSG00000116670.14	ENSG00000116670	MAD2L2	-0.126257005506303	-2.54248058836421	-2.02967516255611	0.0431077214309421	0.959177902100545	Exon	Hippocampus
e521814	ENSG00000178685.13	ENSG00000178685	PARP10	-0.164652453149984	-3.11983294212573	-2.02966516675399	0.0431087434549678	0.959177902100545	Exon	Hippocampus
e191941	ENSG00000135931.17	ENSG00000135931	ARMC9	0.0962144784151752	-0.713068820895465	2.02963337635344	0.0431119940114549	0.959177902100545	Exon	Hippocampus
e603280	ENSG00000198873.11	ENSG00000198873	GRK5	-0.167350798110538	-3.22233230512796	-2.02951885216002	0.0431237057914227	0.959177902100545	Exon	Hippocampus
e523451	ENSG00000167700.8	ENSG00000167700	MFSD3	0.100208359981964	-0.7743298422893	2.02949772299205	0.0431258668539912	0.959177902100545	Exon	Hippocampus
e101854	ENSG00000143774.16	ENSG00000143774	GUK1	-0.0665495988830651	2.22824695271781	-2.0294764100412	0.0431280468067214	0.959177902100545	Exon	Hippocampus
e1012348	ENSG00000167658.15	ENSG00000167658	EEF2	-0.0549279064878905	4.11546219711047	-2.02945693539724	0.0431300388136477	0.959177902100545	Exon	Hippocampus
e598173	ENSG00000148840.10	ENSG00000148840	PPRC1	-0.0912621712903883	-1.50304063189359	-2.02944029574079	0.043131740899472	0.959177902100545	Exon	Hippocampus
e523793	ENSG00000147789.15	ENSG00000147789	ZNF7	-0.128930776610675	-2.43091232640081	-2.029345635254	0.0431414248925667	0.959177902100545	Exon	Hippocampus
e649477	ENSG00000110717.11	ENSG00000110717	NDUFS8	0.0849659439826898	1.42228971119294	2.02931019834855	0.0431450506469205	0.959177902100545	Exon	Hippocampus
e361132	ENSG00000113140.10	ENSG00000113140	SPARC	-0.140798243106325	3.33202716242689	-2.02928225823156	0.0431479095438728	0.959177902100545	Exon	Hippocampus
e942482	ENSG00000161381.13	ENSG00000161381	PLXDC1	0.12244522024129	-1.41012162158508	2.02927740926539	0.0431484057175983	0.959177902100545	Exon	Hippocampus
e803717	ENSG00000197102.10	ENSG00000197102	DYNC1H1	0.0638711905293213	3.29195876314928	2.0292683526391	0.0431493324559433	0.959177902100545	Exon	Hippocampus
e779487	ENSG00000198718.12	ENSG00000198718	FAM179B	0.0638717065850418	0.511567629227535	2.02925108473504	0.0431510994773673	0.959177902100545	Exon	Hippocampus
e1053842	ENSG00000079432.7	ENSG00000079432	CIC	-0.13510584238489	-1.4450298177304	-2.02921721105118	0.0431545659435271	0.959177902100545	Exon	Hippocampus
e628398	ENSG00000175274.18	ENSG00000175274	TP53I11	-0.163758463584106	-1.50907847169112	-2.02919906032114	0.0431564234971705	0.959177902100545	Exon	Hippocampus
e1065350	ENSG00000104960.15	ENSG00000104960	PTOV1	0.0692162318766386	1.64235922114531	2.0291847039641	0.0431578927810771	0.959177902100545	Exon	Hippocampus
e938248	ENSG00000108671.9	ENSG00000108671	PSMD11	-0.0556829173775137	1.10605259038855	-2.02918436765897	0.0431579272003256	0.959177902100545	Exon	Hippocampus
e1052192	ENSG00000105323.16	ENSG00000105323	HNRNPUL1	-0.0726293795405674	-0.672381697559408	-2.02916484972601	0.0431599248088745	0.959177902100545	Exon	Hippocampus
e220397	ENSG00000177479.19	ENSG00000177479	ARIH2	0.0596277365986297	2.45257106602113	2.02914671624325	0.0431617807929309	0.959177902100545	Exon	Hippocampus
e640293	ENSG00000110583.12	ENSG00000110583	NAA40	0.0949730004499974	-1.35828171572225	2.02913697306975	0.0431627780465795	0.959177902100545	Exon	Hippocampus
e308969	ENSG00000196951.10	ENSG00000196951	SCOC-AS1	0.141669144009652	-2.83505137361975	2.02911546115156	0.0431649799486104	0.959177902100545	Exon	Hippocampus
e495058	ENSG00000197140.14	ENSG00000197140	ADAM32	-0.11748027500598	-1.36236736943668	-2.02909548426581	0.043167024814204	0.959177902100545	Exon	Hippocampus
e543923	ENSG00000182150.15	ENSG00000182150	ERCC6L2	0.0586299150460381	0.240028127194682	2.02906698197174	0.0431699424963676	0.959177902100545	Exon	Hippocampus
e430033	ENSG00000136261.14	ENSG00000136261	BZW2	0.0777985411642986	0.537508508089861	2.02900896731868	0.0431758817745102	0.959177902100545	Exon	Hippocampus
e1102013	ENSG00000101246.19	ENSG00000101246	ARFRP1	-0.0753456826406807	-0.453686989143189	-2.02895840716557	0.0431810584600265	0.959177902100545	Exon	Hippocampus
e728981	ENSG00000120800.4	ENSG00000120800	UTP20	0.115805697522946	-2.31638630498828	2.02885117393774	0.0431920394556999	0.959177902100545	Exon	Hippocampus
e1011438	ENSG00000141905.17	ENSG00000141905	NFIC	-0.0960563532350334	0.483103660497091	-2.02884076719244	0.0431931052629277	0.959177902100545	Exon	Hippocampus
e1124008	ENSG00000138867.16	ENSG00000138867	GUCD1	-0.105240965995113	-1.35279365219765	-2.02883006384753	0.0431942014696941	0.959177902100545	Exon	Hippocampus
e1149070	ENSG00000165164.13	ENSG00000165164	CFAP47	-0.292014861855338	-3.48920778579939	-2.02881251622181	0.0431959986997061	0.959177902100545	Exon	Hippocampus
e338367	ENSG00000039319.16	ENSG00000039319	ZFYVE16	0.108108908858777	1.0350217121381	2.02874938728771	0.0432024648977426	0.959177902100545	Exon	Hippocampus
e583602	ENSG00000204130.12	ENSG00000204130	RUFY2	0.0595205994923026	0.153990339632085	2.02873030998101	0.043204419118035	0.959177902100545	Exon	Hippocampus
e781606	ENSG00000139926.15	ENSG00000139926	FRMD6	-0.12992941659933	-2.18245138960229	-2.02867036894318	0.0432105597806119	0.959177902100545	Exon	Hippocampus
e470378	ENSG00000106477.18	ENSG00000106477	CEP41	-0.132707988837567	-3.04941986150179	-2.02863519321264	0.0432141637048466	0.959177902100545	Exon	Hippocampus
e523933	ENSG00000170631.14	ENSG00000170631	ZNF16	-0.0921581179238713	-1.7801672763691	-2.02862547660519	0.0432151592633686	0.959177902100545	Exon	Hippocampus
e829738	ENSG00000140299.11	ENSG00000140299	BNIP2	-0.0898389370010052	-0.635833995118421	-2.02854569638882	0.0432233342385187	0.959177902100545	Exon	Hippocampus
e885218	ENSG00000129636.12	ENSG00000129636	ITFG1	0.0762785544959066	2.32782611150726	2.02852268092129	0.0432256928474304	0.959177902100545	Exon	Hippocampus
e734168	ENSG00000279360.1	ENSG00000279360		0.163009889749612	-1.44218339442202	2.02851318878246	0.0432266656269405	0.959177902100545	Exon	Hippocampus
e1134099	ENSG00000184381.18	ENSG00000184381	PLA2G6	0.173726658481354	-3.11262489969752	2.02850895796957	0.0432270992178276	0.959177902100545	Exon	Hippocampus
e426612	ENSG00000242802.6	ENSG00000242802	AP5Z1	-0.147648511172282	-2.62744981809079	-2.02849649152608	0.0432283768510419	0.959177902100545	Exon	Hippocampus
e477611	ENSG00000002933.7	ENSG00000002933	TMEM176A	-0.142171465364937	-1.67985807524827	-2.02843746340167	0.0432344268295731	0.959177902100545	Exon	Hippocampus
e1147632	ENSG00000184831.13	ENSG00000184831	APOO	0.0798330699844364	0.0286947529726934	2.02841753510713	0.0432364695054974	0.959177902100545	Exon	Hippocampus
e110905	ENSG00000119185.12	ENSG00000119185	ITGB1BP1	0.10228423660765	0.945498978074987	2.02841452843458	0.0432367777004251	0.959177902100545	Exon	Hippocampus
e802413	ENSG00000196405.12	ENSG00000196405	EVL	0.0953464573394234	0.169680560950623	2.02841440250539	0.0432367906086676	0.959177902100545	Exon	Hippocampus
e823947	ENSG00000104177.17	ENSG00000104177	MYEF2	0.0627011423098218	1.19168483514823	2.02841030575218	0.0432372105439546	0.959177902100545	Exon	Hippocampus
e149682	ENSG00000144134.18	ENSG00000144134	RABL2A	0.141805014143353	-2.1650460821634	2.0283893765496	0.0432393559335969	0.959177902100545	Exon	Hippocampus
e1163961	ENSG00000166681.13	ENSG00000166681	BEX3	0.0600866183186852	5.55032566759158	2.02837955448159	0.0432403627954018	0.959177902100545	Exon	Hippocampus
e782049	ENSG00000100519.11	ENSG00000100519	PSMC6	0.061690384488944	0.665181115030846	2.02837049844515	0.0432412911488103	0.959177902100545	Exon	Hippocampus
e803660	ENSG00000078304.19	ENSG00000078304	PPP2R5C	0.0728991246378451	0.620506362255862	2.02836296826078	0.0432420630967791	0.959177902100545	Exon	Hippocampus
e218281	ENSG00000132153.14	ENSG00000132153	DHX30	0.0604949449907031	0.0749451931173836	2.02835884760971	0.0432424855254136	0.959177902100545	Exon	Hippocampus
e376426	ENSG00000228412.7	ENSG00000228412		-0.179790261820824	-2.81285736344036	-2.02832430653136	0.0432460266424948	0.959177902100545	Exon	Hippocampus
e1128714	ENSG00000185339.8	ENSG00000185339	TCN2	-0.145419974994216	-1.75546331327208	-2.02832046822755	0.0432464201567808	0.959177902100545	Exon	Hippocampus
e427736	ENSG00000008256.15	ENSG00000008256	CYTH3	-0.0912849136840527	-0.828499058063896	-2.02829902490784	0.0432486186453913	0.959177902100545	Exon	Hippocampus
e340877	ENSG00000113391.17	ENSG00000113391	FAM172A	-0.0742000215491552	0.196206303872156	-2.02817046520405	0.0432618012910119	0.959190682439523	Exon	Hippocampus
e452573	ENSG00000001631.15	ENSG00000001631	KRIT1	0.060420712675895	1.40295591674904	2.02811726678385	0.0432672573094492	0.959190682439523	Exon	Hippocampus
e265646	ENSG00000145194.17	ENSG00000145194	ECE2	-0.147806976815904	-1.29135063198727	-2.02807952320432	0.0432711286367954	0.959190682439523	Exon	Hippocampus
e960984	ENSG00000121060.15	ENSG00000121060	TRIM25	-0.150476862591729	-2.82277597515901	-2.02807190805549	0.0432719097518616	0.959190682439523	Exon	Hippocampus
e492984	ENSG00000129696.12	ENSG00000129696	TTI2	0.100355345916598	-1.76692933482336	2.02802641672167	0.0432765762218966	0.959190682439523	Exon	Hippocampus
e703865	ENSG00000139624.12	ENSG00000139624	CERS5	-0.104625115935923	-1.92434299086473	-2.02802302212	0.0432769244549419	0.959190682439523	Exon	Hippocampus
e1001367	ENSG00000134440.11	ENSG00000134440	NARS	0.0774595451856008	0.656868714574846	2.02801773926681	0.0432774663977913	0.959190682439523	Exon	Hippocampus
e69856	ENSG00000238365.3	ENSG00000238365	RNU7-57P	-0.133810569724297	-2.47722032373261	-2.02801349929783	0.0432779013602615	0.959190682439523	Exon	Hippocampus
e865541	ENSG00000033011.11	ENSG00000033011	ALG1	-0.117404727831942	-2.11757193274305	-2.02800446179842	0.0432788284957126	0.959190682439523	Exon	Hippocampus
e246859	ENSG00000058262.9	ENSG00000058262	SEC61A1	-0.118597497802935	-1.28100253327514	-2.02797494715483	0.0432818564497908	0.959190682439523	Exon	Hippocampus
e246871	ENSG00000058262.9	ENSG00000058262	SEC61A1	-0.118597497802935	-1.28100253327514	-2.02797494715483	0.0432818564497908	0.959190682439523	Exon	Hippocampus
e855728	ENSG00000127585.11	ENSG00000127585	FBXL16	-0.16178747186184	2.75508547403909	-2.02785505667568	0.0432941580520451	0.959190682439523	Exon	Hippocampus
e477223	ENSG00000280149.1	ENSG00000280149		0.107077056251642	-1.77278047423484	2.02785035456658	0.043294640581792	0.959190682439523	Exon	Hippocampus
e284416	ENSG00000065882.15	ENSG00000065882	TBC1D1	-0.124498995743217	-0.852728498322847	-2.02780052698788	0.0432997541609725	0.959190682439523	Exon	Hippocampus
e1163968	ENSG00000166681.13	ENSG00000166681	BEX3	0.0600681081476554	5.55029668311812	2.02776479953935	0.0433034210229364	0.959190682439523	Exon	Hippocampus
e1107577	ENSG00000159140.18	ENSG00000159140	SON	0.057890517455218	1.44865943707515	2.02775110032515	0.0433048271021807	0.959190682439523	Exon	Hippocampus
e802720	ENSG00000140105.17	ENSG00000140105	WARS	-0.115538918188152	-0.239841938915142	-2.02773705837906	0.0433062683994227	0.959190682439523	Exon	Hippocampus
e315315	ENSG00000145439.11	ENSG00000145439	CBR4	0.0580569137424272	1.15887996368198	2.02773155321625	0.0433068334729425	0.959190682439523	Exon	Hippocampus
e783868	ENSG00000139977.13	ENSG00000139977	NAA30	0.0829589443720172	-0.852428398476065	2.02770664942324	0.0433093897832145	0.959190682439523	Exon	Hippocampus
e44310	ENSG00000116761.11	ENSG00000116761	CTH	-0.13249616831301	-2.19166662449654	-2.02767283572746	0.0433128608769835	0.959190682439523	Exon	Hippocampus
e590996	ENSG00000148671.13	ENSG00000148671	ADIRF	-0.124585447686724	0.982159223479631	-2.02765636998691	0.0433145512281059	0.959190682439523	Exon	Hippocampus
e284438	ENSG00000065882.15	ENSG00000065882	TBC1D1	-0.106847761152973	0.519243408790556	-2.027653396441	0.0433148564943576	0.959190682439523	Exon	Hippocampus
e817182	ENSG00000128908.15	ENSG00000128908	INO80	-0.0754346968458682	-1.07572220424357	-2.02761717667914	0.0433185749863384	0.959190682439523	Exon	Hippocampus
e1102337	ENSG00000198276.14	ENSG00000198276	UCKL1	-0.122690454504375	-2.38782498852551	-2.0275552269087	0.0433249356703702	0.959190682439523	Exon	Hippocampus
e174554	ENSG00000064933.16	ENSG00000064933	PMS1	0.085301653661053	-0.0995840488829076	2.02753497446585	0.0433270152589602	0.959190682439523	Exon	Hippocampus
e485395	ENSG00000129422.14	ENSG00000129422	MTUS1	0.123979608562499	1.57124459484112	2.02752571797297	0.0433279657748145	0.959190682439523	Exon	Hippocampus
e921662	ENSG00000183914.14	ENSG00000183914	DNAH2	-0.240866154022779	-3.41289093326543	-2.02749600072087	0.0433310174517725	0.959190682439523	Exon	Hippocampus
e880348	ENSG00000149932.16	ENSG00000149932	TMEM219	0.0786876139008933	0.398576797912097	2.02745800060692	0.0433349199649081	0.959190682439523	Exon	Hippocampus
e367625	ENSG00000087206.16	ENSG00000087206	UIMC1	-0.100186685804286	-1.7653258919629	-2.02736640251056	0.0433443280774259	0.959190682439523	Exon	Hippocampus
e814524	ENSG00000021776.10	ENSG00000021776	AQR	0.0761731731015745	-0.282025876927211	2.02735763515631	0.0433452286701324	0.959190682439523	Exon	Hippocampus
e34635	ENSG00000085998.13	ENSG00000085998	POMGNT1	0.0606792226831777	1.0388539111254	2.02735556016632	0.0433454418178123	0.959190682439523	Exon	Hippocampus
e314912	ENSG00000137628.16	ENSG00000137628	DDX60	-0.197846250136282	-2.93019668541616	-2.0273548684548	0.0433455128721866	0.959190682439523	Exon	Hippocampus
e435912	ENSG00000122545.18	ENSG00000122545	SEPT7	0.0762518395224981	3.87029884136027	2.02733622165335	0.0433474283565034	0.959190682439523	Exon	Hippocampus
e822105	ENSG00000166734.18	ENSG00000166734	CASC4	-0.0495066456510376	1.75983677579733	-2.02732913332226	0.043348156520973	0.959190682439523	Exon	Hippocampus
e952450	ENSG00000184922.13	ENSG00000184922	FMNL1	-0.125877471075462	-1.35495398771786	-2.02732692086558	0.0433483838025981	0.959190682439523	Exon	Hippocampus
e65642	ENSG00000143437.20	ENSG00000143437	ARNT	-0.0878675865599524	-0.658168119098658	-2.02728712696692	0.0433524719295785	0.959198367851937	Exon	Hippocampus
e1067209	ENSG00000161681.15	ENSG00000161681	SHANK1	-0.182448144343367	1.97995725337371	-2.02726694871394	0.0433545450170658	0.959198367851937	Exon	Hippocampus
e880497	ENSG00000169592.14	ENSG00000169592	INO80E	0.0598313969028456	0.123357669475775	2.02724078565636	0.0433572331008113	0.959198367851937	Exon	Hippocampus
e805580	ENSG00000100711.13	ENSG00000100711	ZFYVE21	-0.129094868041664	-1.45519717446648	-2.02701871185988	0.0433800554307291	0.959640543868982	Exon	Hippocampus
e94190	ENSG00000266028.7	ENSG00000266028	SRGAP2	-0.168901032032925	-1.81554940213313	-2.02694617148119	0.0433875125497738	0.959695317249081	Exon	Hippocampus
e90886	ENSG00000176393.10	ENSG00000176393	RNPEP	-0.0768930512384913	-0.641789003412469	-2.02693946184616	0.0433882023522447	0.959695317249081	Exon	Hippocampus
e740607	ENSG00000110931.18	ENSG00000110931	CAMKK2	0.113424881528508	4.18984365886535	2.02682755952621	0.0433997081493007	0.959752109121831	Exon	Hippocampus
e66936	ENSG00000143390.17	ENSG00000143390	RFX5	0.125725544856881	-2.6524980941082	2.02682265865943	0.0434002121155983	0.959752109121831	Exon	Hippocampus
e66946	ENSG00000143390.17	ENSG00000143390	RFX5	0.125725544856881	-2.6524980941082	2.02682265865943	0.0434002121155983	0.959752109121831	Exon	Hippocampus
e5098	ENSG00000116213.15	ENSG00000116213	WRAP73	0.141922944187432	-2.95723994718047	2.02675125388752	0.0434075553795205	0.959752109121831	Exon	Hippocampus
e555783	ENSG00000167123.18	ENSG00000167123	CERCAM	0.218747007726769	0.649414882246562	2.02674191318089	0.0434085160553699	0.959752109121831	Exon	Hippocampus
e63507	ENSG00000270629.5	ENSG00000270629	NBPF14	-0.158204187792228	-1.97542367857673	-2.02673615746958	0.0434091080295058	0.959752109121831	Exon	Hippocampus
e1017082	ENSG00000032444.15	ENSG00000032444	PNPLA6	-0.114692509015225	-0.716055552171724	-2.026721463565	0.0434106193266781	0.959752109121831	Exon	Hippocampus
e717851	ENSG00000255642.1	ENSG00000255642	PABPC1P4	0.110108401234759	-0.25417846828975	2.02663522420971	0.0434194901147829	0.959779915862763	Exon	Hippocampus
e188542	ENSG00000072195.14	ENSG00000072195	SPEG	-0.136716308088384	-1.37582051861137	-2.02661864991731	0.0434211951626246	0.959779915862763	Exon	Hippocampus
e484279	ENSG00000164733.20	ENSG00000164733	CTSB	-0.0854959506163175	2.04462075802707	-2.02655829387446	0.0434274046522241	0.959779915862763	Exon	Hippocampus
e146433	ENSG00000115652.14	ENSG00000115652	UXS1	-0.111420676885225	-1.34589451320339	-2.02655176215515	0.0434280766871568	0.959779915862763	Exon	Hippocampus
e950034	ENSG00000108852.14	ENSG00000108852	MPP2	-0.0860109368052572	0.0377299988872182	-2.0265483846961	0.0434284241903112	0.959779915862763	Exon	Hippocampus
e65621	ENSG00000143437.20	ENSG00000143437	ARNT	-0.0879236133942426	-0.635117343600842	-2.0265158659948	0.0434317701254421	0.959779915862763	Exon	Hippocampus
e781261	ENSG00000100504.16	ENSG00000100504	PYGL	-0.201218412789225	-3.02777219303862	-2.02646084254441	0.0434374321317184	0.959779915862763	Exon	Hippocampus
e409230	ENSG00000111817.16	ENSG00000111817	DSE	0.143881738242816	-2.51197667485596	2.02639093887345	0.0434446262408844	0.959779915862763	Exon	Hippocampus
e231479	ENSG00000136068.14	ENSG00000136068	FLNB	-0.0904121559351858	-0.322548209362159	-2.0263903944743	0.0434446822714779	0.959779915862763	Exon	Hippocampus
e1164236	ENSG00000123570.3	ENSG00000123570	RAB9B	0.129831245347225	-1.96476671819622	2.02637023376858	0.0434467572927166	0.959779915862763	Exon	Hippocampus
e17556	ENSG00000117616.17	ENSG00000117616	RSRP1	0.0684362285973418	2.18602562877109	2.02635051664445	0.0434487867400585	0.959779915862763	Exon	Hippocampus
e832184	ENSG00000169118.17	ENSG00000169118	CSNK1G1	-0.129978953007525	-2.41765748209329	-2.0263446464518	0.0434493909637302	0.959779915862763	Exon	Hippocampus
e272993	ENSG00000075711.20	ENSG00000075711	DLG1	0.0957998045250941	0.572853272671843	2.02628440439219	0.0434555921394947	0.959779915862763	Exon	Hippocampus
e101989	ENSG00000143774.16	ENSG00000143774	GUK1	-0.0663104739828103	2.23043019720252	-2.02622928734824	0.0434612664158297	0.959779915862763	Exon	Hippocampus
e629614	ENSG00000180423.4	ENSG00000180423	HARBI1	0.100299127258999	-1.5007754433721	2.02620369784528	0.0434639010579407	0.959779915862763	Exon	Hippocampus
e39881	ENSG00000162407.8	ENSG00000162407	PLPP3	-0.0832650070272166	2.27513434739486	-2.02609233512611	0.0434753683100332	0.959779915862763	Exon	Hippocampus
e681100	ENSG00000111203.11	ENSG00000111203	ITFG2	0.0817535790741864	-0.521254214933779	2.02601604070169	0.0434832259876722	0.959779915862763	Exon	Hippocampus
e1052356	ENSG00000142039.3	ENSG00000142039	CCDC97	-0.0571321010283866	1.03916120851935	-2.02595658989646	0.0434893497506222	0.959779915862763	Exon	Hippocampus
e805598	ENSG00000100711.13	ENSG00000100711	ZFYVE21	-0.128924472343779	-1.45569937983719	-2.02594717843038	0.043490319250934	0.959779915862763	Exon	Hippocampus
e805602	ENSG00000100711.13	ENSG00000100711	ZFYVE21	-0.128924472343779	-1.45569937983719	-2.02594717843038	0.043490319250934	0.959779915862763	Exon	Hippocampus
e805607	ENSG00000100711.13	ENSG00000100711	ZFYVE21	-0.128924472343779	-1.45569937983719	-2.02594717843038	0.043490319250934	0.959779915862763	Exon	Hippocampus
e831286	ENSG00000166128.12	ENSG00000166128	RAB8B	-0.0827422819736415	0.342436708405355	-2.02594677963844	0.0434903603319638	0.959779915862763	Exon	Hippocampus
e511628	ENSG00000164830.18	ENSG00000164830	OXR1	0.12153329374894	1.66403655302295	2.02593470985582	0.0434916037004044	0.959779915862763	Exon	Hippocampus
e494980	ENSG00000197140.14	ENSG00000197140	ADAM32	-0.146474808381444	-2.32196634981093	-2.02593317242335	0.0434917620811475	0.959779915862763	Exon	Hippocampus
e739279	ENSG00000089154.10	ENSG00000089154	GCN1	-0.0843685533403769	-1.24057478844053	-2.02592748679286	0.0434923477985263	0.959779915862763	Exon	Hippocampus
e450728	ENSG00000135164.18	ENSG00000135164	DMTF1	0.0658020314780243	1.88727863330015	2.02592063514394	0.0434930536446751	0.959779915862763	Exon	Hippocampus
e77875	ENSG00000158773.14	ENSG00000158773	USF1	0.0746643182504807	0.161103321577672	2.02590656011153	0.043494503662968	0.959779915862763	Exon	Hippocampus
e772253	ENSG00000100884.9	ENSG00000100884	CPNE6	0.207728966590704	-2.65695044224676	2.02586621820255	0.0434986599378481	0.959779915862763	Exon	Hippocampus
e17910	ENSG00000162430.16	ENSG00000162430	SEPN1	-0.0912816417409819	-0.151453327345296	-2.02584241409395	0.0435011125434941	0.959779915862763	Exon	Hippocampus
e290040	ENSG00000084092.6	ENSG00000084092	NOA1	-0.0625915901475438	0.256715711382352	-2.02577634261461	0.0435079206922892	0.959779915862763	Exon	Hippocampus
e1061438	ENSG00000142227.10	ENSG00000142227	EMP3	-0.171018905410449	-2.17168146357277	-2.02577439195178	0.0435081217065593	0.959779915862763	Exon	Hippocampus
e281328	ENSG00000237765.6	ENSG00000237765	FAM200B	0.0610679625836506	1.62307423306676	2.02576187215	0.0435094118810372	0.959779915862763	Exon	Hippocampus
e738629	ENSG00000135090.13	ENSG00000135090	TAOK3	0.106882991861474	-0.828446758722139	2.0257423088904	0.0435114279538213	0.959779915862763	Exon	Hippocampus
e1023836	ENSG00000105520.10	ENSG00000105520	PLPPR2	-0.162910607095009	0.264876583604197	-2.02565145948356	0.0435207913898864	0.959779915862763	Exon	Hippocampus
e1039158	ENSG00000105171.9	ENSG00000105171	POP4	0.0552038008719854	1.10077845900356	2.02562964615826	0.0435230398447453	0.959779915862763	Exon	Hippocampus
e492606	ENSG00000104695.12	ENSG00000104695	PPP2CB	0.0557775336375678	1.28122748539045	2.02561873813141	0.0435241642497446	0.959779915862763	Exon	Hippocampus
e514486	ENSG00000156802.12	ENSG00000156802	ATAD2	0.12841683640469	-2.55656215546226	2.02560799511707	0.0435252716692517	0.959779915862763	Exon	Hippocampus
e443556	ENSG00000229180.5	ENSG00000229180		0.115268886457124	-1.44496265776854	2.02560031880535	0.0435260629792449	0.959779915862763	Exon	Hippocampus
e478896	ENSG00000013374.15	ENSG00000013374	NUB1	0.083415620232729	-1.13685709893687	2.02557349221661	0.0435288284848911	0.959779915862763	Exon	Hippocampus
e649349	ENSG00000110057.7	ENSG00000110057	UNC93B1	-0.158906731070683	-2.6419031395757	-2.02557349063317	0.0435288286481298	0.959779915862763	Exon	Hippocampus
e831904	ENSG00000166797.10	ENSG00000166797	FAM96A	0.111621205799591	-0.291629501673598	2.02553359283579	0.0435329419172387	0.959779915862763	Exon	Hippocampus
e1007221	ENSG00000064666.14	ENSG00000064666	CNN2	-0.297034549230395	-3.15366641487191	-2.02552323526696	0.0435340097861705	0.959779915862763	Exon	Hippocampus
e404521	ENSG00000118412.12	ENSG00000118412	CASP8AP2	0.0958410510477884	-1.87483401714194	2.02550873733383	0.0435355045654096	0.959779915862763	Exon	Hippocampus
e1033268	ENSG00000141971.12	ENSG00000141971	MVB12A	0.154242832360263	-2.70731555562201	2.02547654613797	0.0435388237273347	0.959779915862763	Exon	Hippocampus
e32561	ENSG00000187147.17	ENSG00000187147	RNF220	0.0740875270564907	0.639373815317692	2.02540249405279	0.0435464598863049	0.959779915862763	Exon	Hippocampus
e180936	ENSG00000118257.16	ENSG00000118257	NRP2	-0.156027552929674	0.303386095878043	-2.02539213954755	0.0435475277205271	0.959779915862763	Exon	Hippocampus
e468952	ENSG00000128596.16	ENSG00000128596	CCDC136	0.0971329747347652	-1.10686953170537	2.02539024077226	0.0435477235388823	0.959779915862763	Exon	Hippocampus
e421237	ENSG00000112096.16	ENSG00000112096	SOD2	-0.136118753788694	2.18153168108079	-2.02538764622591	0.0435479911124571	0.959779915862763	Exon	Hippocampus
e336189	ENSG00000164347.17	ENSG00000164347	GFM2	0.0822404669293659	0.166692234424033	2.02532098028077	0.0435548667984559	0.95986894949466	Exon	Hippocampus
e674035	ENSG00000110002.15	ENSG00000110002	VWA5A	-0.132988993550594	-0.535035090661791	-2.0252726225306	0.0435598548191556	0.959916373579076	Exon	Hippocampus
e1178519	ENSG00000169093.15_PAR_Y	ENSG00000169093	ASMTL	0.404186118335294	-4.22394208482857	2.02517792197036	0.0435696244262695	0.959947925667445	Exon	Hippocampus
e738544	ENSG00000176834.13	ENSG00000176834	VSIG10	-0.11005360931744	-1.882718894804	-2.02515501940709	0.043571987405634	0.959947925667445	Exon	Hippocampus
e589960	ENSG00000189129.13	ENSG00000189129	PLAC9	-0.238796244303024	-2.17922477989062	-2.02510216949419	0.0435774406272658	0.959947925667445	Exon	Hippocampus
e192863	ENSG00000204120.14	ENSG00000204120	GIGYF2	-0.0564809602647657	0.431539036640708	-2.02508791575288	0.0435789114726033	0.959947925667445	Exon	Hippocampus
e570090	ENSG00000165626.16	ENSG00000165626	BEND7	-0.0996758774956642	0.741424802833253	-2.02506347830387	0.0435814332739764	0.959947925667445	Exon	Hippocampus
e519000	ENSG00000105339.10	ENSG00000105339	DENND3	-0.136878696163922	-1.64322869176294	-2.02505970367049	0.0435818228050315	0.959947925667445	Exon	Hippocampus
e214230	ENSG00000172888.11	ENSG00000172888	ZNF621	0.103610439980242	-1.56576739234804	2.02505160753474	0.0435826583123704	0.959947925667445	Exon	Hippocampus
e792633	ENSG00000119711.12	ENSG00000119711	ALDH6A1	-0.0762881903128652	1.84580108346876	-2.02503591608138	0.0435842776821528	0.959947925667445	Exon	Hippocampus
e1172096	ENSG00000102081.13	ENSG00000102081	FMR1	0.057994947252981	0.898631001072449	2.02497498017361	0.0435905667975112	0.959947925667445	Exon	Hippocampus
e520654	ENSG00000104522.15	ENSG00000104522	TSTA3	-0.0983374517145001	-1.67940857543724	-2.02495050785779	0.0435930927698326	0.959947925667445	Exon	Hippocampus
e121212	ENSG00000115825.9	ENSG00000115825	PRKD3	-0.144866055454533	-2.41180901986254	-2.02491670043447	0.0435965824932141	0.959947925667445	Exon	Hippocampus
e643266	ENSG00000174276.6	ENSG00000174276	ZNHIT2	-0.13218567810428	-2.48825755982692	-2.02489507454615	0.0435988149191479	0.959947925667445	Exon	Hippocampus
e379902	ENSG00000204599.14	ENSG00000204599	TRIM39	-0.0719702439564577	-0.676776717142965	-2.02488708317324	0.0435996398877405	0.959947925667445	Exon	Hippocampus
e675397	ENSG00000198331.10	ENSG00000198331	HYLS1	0.0687196846244346	0.861037882348682	2.02487397119001	0.0436009934978982	0.959947925667445	Exon	Hippocampus
e989790	ENSG00000176014.12	ENSG00000176014	TUBB6	-0.227059624957613	-2.60870483225962	-2.02483149325225	0.043605378934964	0.959960642359944	Exon	Hippocampus
e612863	ENSG00000184281.14	ENSG00000184281	TSSC4	-0.0712005688238426	-0.372504443891432	-2.02480785841369	0.0436078191658846	0.959960642359944	Exon	Hippocampus
e840810	ENSG00000140398.13	ENSG00000140398	NEIL1	0.067296397433102	1.53384853774217	2.02475759192471	0.0436130094252421	0.959960642359944	Exon	Hippocampus
e552355	ENSG00000044574.7	ENSG00000044574	HSPA5	-0.113324932021124	2.67357744708619	-2.02473863293213	0.0436149671694525	0.959960642359944	Exon	Hippocampus
e352313	ENSG00000031003.10	ENSG00000031003	FAM13B	0.0767650195301177	0.0708622152396321	2.02465899442941	0.0436231916176085	0.959960642359944	Exon	Hippocampus
e735698	ENSG00000111275.12	ENSG00000111275	ALDH2	-0.0712566769885211	1.77387982888313	-2.02462901483169	0.0436262880191472	0.959960642359944	Exon	Hippocampus
e462236	ENSG00000164815.10	ENSG00000164815	ORC5	-0.0854778025593209	0.509662780059942	-2.02460443843577	0.0436288264974399	0.959960642359944	Exon	Hippocampus
e681663	ENSG00000047621.11	ENSG00000047621	C12orf4	0.0724071361972159	-0.0620935510088734	2.02459975911717	0.0436293098350947	0.959960642359944	Exon	Hippocampus
e418160	ENSG00000120278.15	ENSG00000120278	PLEKHG1	-0.127407757740903	-1.36395354987945	-2.02456052841837	0.0436333622434494	0.959960642359944	Exon	Hippocampus
e747001	ENSG00000177084.16	ENSG00000177084	POLE	-0.198427984662888	-3.16737281422282	-2.02441784503403	0.0436481036820975	0.959960642359944	Exon	Hippocampus
e196567	ENSG00000130414.11	ENSG00000130414	NDUFA10	-0.0954054570613738	-1.22907495742835	-2.0244011674899	0.0436498270104684	0.959960642359944	Exon	Hippocampus
e695606	ENSG00000139160.13	ENSG00000139160	ETFBKMT	0.127089467905679	-2.13469987501093	2.02437201619781	0.0436528394180143	0.959960642359944	Exon	Hippocampus
e487388	ENSG00000130227.16	ENSG00000130227	XPO7	0.0495478757546157	3.3018517404846	2.02429363808208	0.0436609396528874	0.959960642359944	Exon	Hippocampus
e520656	ENSG00000104522.15	ENSG00000104522	TSTA3	-0.0933873582947785	-1.26301311960822	-2.02420017983715	0.0436706000575835	0.959960642359944	Exon	Hippocampus
e1079645	ENSG00000125779.21	ENSG00000125779	PANK2	0.0665802716590376	0.311602963676636	2.02409075600392	0.0436819130646706	0.959960642359944	Exon	Hippocampus
e1044178	ENSG00000239382.10	ENSG00000239382	ALKBH6	0.104250989238382	-1.6035591314981	2.02408984473773	0.0436820072882248	0.959960642359944	Exon	Hippocampus
e546210	ENSG00000165029.15	ENSG00000165029	ABCA1	-0.12581917516255	-0.769159954409671	-2.02402262695625	0.0436889579810621	0.959960642359944	Exon	Hippocampus
e880363	ENSG00000149932.16	ENSG00000149932	TMEM219	0.0788316976662314	0.395172620696235	2.02400722769908	0.043690550482024	0.959960642359944	Exon	Hippocampus
e940662	ENSG00000278535.4	ENSG00000278535	DHRS11	0.0930646351332856	0.0104721733039106	2.02400059296258	0.0436912366227765	0.959960642359944	Exon	Hippocampus
e1062160	ENSG00000105552.14	ENSG00000105552	BCAT2	0.132648591647232	-1.26721509145613	2.02399879792232	0.0436914222609996	0.959960642359944	Exon	Hippocampus
e614197	ENSG00000148985.19	ENSG00000148985	PGAP2	0.119579039308275	-2.01002897053729	2.02398007550642	0.0436933585226343	0.959960642359944	Exon	Hippocampus
e899809	ENSG00000261556.9	ENSG00000261556	SMG1P7	0.13406942645327	-2.39820126352345	2.02393809995874	0.0436976998744161	0.959960642359944	Exon	Hippocampus
e252067	ENSG00000158220.13	ENSG00000158220	ESYT3	-0.183575724066136	-2.6602890872025	-2.0239345846865	0.0436980634606213	0.959960642359944	Exon	Hippocampus
e764433	ENSG00000126216.13	ENSG00000126216	TUBGCP3	-0.0786511988381959	-1.25320959728575	-2.02393268972462	0.0436982594584544	0.959960642359944	Exon	Hippocampus
e206084	ENSG00000131375.9	ENSG00000131375	CAPN7	0.0859036110521478	-0.419578054027408	2.02393201560519	0.0436983291834923	0.959960642359944	Exon	Hippocampus
e763674	ENSG00000187498.14	ENSG00000187498	COL4A1	-0.193888237369505	-1.68434174487551	-2.02392999914592	0.0436985377490242	0.959960642359944	Exon	Hippocampus
e1128167	ENSG00000100003.17	ENSG00000100003	SEC14L2	-0.0776379874610645	0.0135658912345035	-2.02391192357473	0.043700407371287	0.959960642359944	Exon	Hippocampus
e860083	ENSG00000167965.17	ENSG00000167965	MLST8	-0.105792919338722	-1.2542738470196	-2.0238914882721	0.0437025211508717	0.959960642359944	Exon	Hippocampus
e492998	ENSG00000129696.12	ENSG00000129696	TTI2	0.110575232411036	-2.06361445983003	2.02381628561705	0.0437103006830411	0.959960642359944	Exon	Hippocampus
e1082732	ENSG00000232838.3	ENSG00000232838	PET117	0.101901368394119	-1.26618697265034	2.02377296336507	0.0437147827979467	0.959960642359944	Exon	Hippocampus
e24423	ENSG00000142920.16	ENSG00000142920	AZIN2	0.103205302872773	-0.4547816434269	2.02375576766699	0.0437165619708163	0.959960642359944	Exon	Hippocampus
e880338	ENSG00000149932.16	ENSG00000149932	TMEM219	0.0785667690002954	0.398367974404236	2.02368166082083	0.0437242302242353	0.959960642359944	Exon	Hippocampus
e326067	ENSG00000164188.8	ENSG00000164188	RANBP3L	-0.11931032204921	0.991487332380322	-2.02367696314059	0.043724716358149	0.959960642359944	Exon	Hippocampus
e1108869	ENSG00000233393.1	ENSG00000233393		0.170802417351747	-0.0226237339609098	2.02363618996423	0.0437289359148686	0.959960642359944	Exon	Hippocampus
e587979	ENSG00000035403.16	ENSG00000035403	VCL	-0.124528461441599	-0.639849307093464	-2.02360834139069	0.0437318181216911	0.959960642359944	Exon	Hippocampus
e1177882	ENSG00000155962.12	ENSG00000155962	CLIC2	-0.154689781677114	-2.96971529102387	-2.02360754543476	0.0437319005020522	0.959960642359944	Exon	Hippocampus
e505548	ENSG00000123124.13	ENSG00000123124	WWP1	0.0745320891678911	-0.34337408255176	2.02360611824417	0.0437320482146763	0.959960642359944	Exon	Hippocampus
e151582	ENSG00000155052.14	ENSG00000155052	CNTNAP5	0.166962866494048	-1.18497022945402	2.02360436515857	0.0437322296576466	0.959960642359944	Exon	Hippocampus
e790087	ENSG00000213463.4	ENSG00000213463	SYNJ2BP	0.0675617163370737	-0.102132316105562	2.02359619310853	0.0437330754667719	0.959960642359944	Exon	Hippocampus
e583459	ENSG00000108187.15	ENSG00000108187	PBLD	-0.153305845474491	-2.60220746554068	-2.02358539244087	0.0437341933597281	0.959960642359944	Exon	Hippocampus
e655784	ENSG00000149273.14	ENSG00000149273	RPS3	0.0915170845033304	0.125271171877696	2.02357087920274	0.0437356955500826	0.959960642359944	Exon	Hippocampus
e254078	ENSG00000241570.8	ENSG00000241570	PAQR9-AS1	0.132095345926248	-1.85852537608755	2.0235577420504	0.0437370553466272	0.959960642359944	Exon	Hippocampus
e1090894	ENSG00000101407.12	ENSG00000101407	TTI1	0.102809520259256	-1.39526033324834	2.02351929358882	0.0437410352648011	0.959960642359944	Exon	Hippocampus
e1127435	ENSG00000233010.1	ENSG00000233010	RPEP4	-0.122729208871717	-2.32031602725449	-2.02346254165305	0.0437469103928872	0.959960642359944	Exon	Hippocampus
e605186	ENSG00000138161.13	ENSG00000138161	CUZD1	0.116382988973677	-2.09684415945548	2.02345676174611	0.0437475087834737	0.959960642359944	Exon	Hippocampus
e995365	ENSG00000141425.17	ENSG00000141425	RPRD1A	0.0589139710260587	1.55292671172977	2.02337349669638	0.0437561299384746	0.959960642359944	Exon	Hippocampus
e1065700	ENSG00000104946.11	ENSG00000104946	TBC1D17	0.125376134924667	-1.54675616266178	2.02336766839963	0.0437567334466864	0.959960642359944	Exon	Hippocampus
e1065734	ENSG00000104946.11	ENSG00000104946	TBC1D17	0.125376134924667	-1.54675616266178	2.02336766839963	0.0437567334466864	0.959960642359944	Exon	Hippocampus
e1045063	ENSG00000251247.9	ENSG00000251247	ZNF345	0.136746349237884	-2.86486269962157	2.02334604934832	0.0437589721168907	0.959960642359944	Exon	Hippocampus
e1175574	ENSG00000102032.12	ENSG00000102032	RENBP	0.166622918260289	-3.1283397686941	2.0233157682984	0.0437621079073153	0.959960642359944	Exon	Hippocampus
e21865	ENSG00000134644.15	ENSG00000134644	PUM1	0.0481907919707454	1.05005127369381	2.02329690406531	0.0437640615119077	0.959960642359944	Exon	Hippocampus
e1116692	ENSG00000160310.16	ENSG00000160310	PRMT2	0.0638118824965941	1.06005322861778	2.02329344672616	0.0437644195664798	0.959960642359944	Exon	Hippocampus
e920515	ENSG00000161960.14	ENSG00000161960	EIF4A1	-0.0884192671363359	0.519509322347703	-2.02328478015604	0.0437653171188061	0.959960642359944	Exon	Hippocampus
e367916	ENSG00000165671.18	ENSG00000165671	NSD1	0.0617722481752183	-0.0335123443282271	2.02325825373483	0.04376806442153	0.959960642359944	Exon	Hippocampus
e811836	ENSG00000198690.9	ENSG00000198690	FAN1	0.0959677766446133	-1.2208194215351	2.0231660783915	0.0437776120241991	0.959960642359944	Exon	Hippocampus
e80752	ENSG00000143190.21	ENSG00000143190	POU2F1	-0.134832708918202	-2.11841637236953	-2.02316313671805	0.0437779167543828	0.959960642359944	Exon	Hippocampus
e909200	ENSG00000131165.14	ENSG00000131165	CHMP1A	-0.103162195168355	-0.198400457809177	-2.02314887053182	0.0437793946249491	0.959960642359944	Exon	Hippocampus
e505482	ENSG00000123124.13	ENSG00000123124	WWP1	0.0759966134421692	0.0737939925644847	2.02313537821115	0.0437807923677334	0.959960642359944	Exon	Hippocampus
e1077780	ENSG00000274322.1	ENSG00000274322		-0.156348783353187	-2.74092518599706	-2.02312643662172	0.0437817186963962	0.959960642359944	Exon	Hippocampus
e492656	ENSG00000165392.9	ENSG00000165392	WRN	-0.0993803688896475	-1.32012765609235	-2.02310290448495	0.0437841566525457	0.959960642359944	Exon	Hippocampus
e406564	ENSG00000112333.11	ENSG00000112333	NR2E1	-0.115326548043446	-1.77356197026327	-2.02309300934524	0.0437851818346573	0.959960642359944	Exon	Hippocampus
e739473	ENSG00000089159.16	ENSG00000089159	PXN	-0.151200354147642	-2.17155719556132	-2.02309012262993	0.0437854809155122	0.959960642359944	Exon	Hippocampus
e1004217	ENSG00000141665.11	ENSG00000141665	FBXO15	0.12423730287376	-1.74422922700331	2.0230880278056	0.0437856979528413	0.959960642359944	Exon	Hippocampus
e950494	ENSG00000267080.5	ENSG00000267080	ASB16-AS1	0.099383103452577	-1.06400903957324	2.02307043580809	0.0437875206333921	0.959960642359944	Exon	Hippocampus
e428601	ENSG00000219545.10	ENSG00000219545	UMAD1	0.059390129168715	1.8922462741499	2.0230585207856	0.0437887551675941	0.959960642359944	Exon	Hippocampus
e952437	ENSG00000184922.13	ENSG00000184922	FMNL1	-0.125897223644974	-2.1760590163998	-2.0230584436274	0.0437887631621724	0.959960642359944	Exon	Hippocampus
e634907	ENSG00000166900.15	ENSG00000166900	STX3	-0.0778068289941397	-1.03947635504246	-2.02294383621552	0.0438006393252399	0.959984264277709	Exon	Hippocampus
e1145493	ENSG00000087842.10	ENSG00000087842	PIR	-0.139798510691627	-2.59455315338897	-2.02286036787682	0.0438092904286728	0.959984264277709	Exon	Hippocampus
e128552	ENSG00000173209.22	ENSG00000173209	AHSA2	0.110812685238857	0.312424127798144	2.02283866689159	0.0438115398717065	0.959984264277709	Exon	Hippocampus
e166692	ENSG00000123600.18	ENSG00000123600	METTL8	-0.0981750530002013	-1.77327427122764	-2.02280200375703	0.04381534045771	0.959984264277709	Exon	Hippocampus
e114296	ENSG00000198399.14	ENSG00000198399	ITSN2	0.119256091792029	-2.56080816561894	2.0227580549425	0.0438198966626584	0.959984264277709	Exon	Hippocampus
e250009	ENSG00000113971.18	ENSG00000113971	NPHP3	0.0788415411179566	-0.302688426730407	2.02275213842025	0.0438205100634185	0.959984264277709	Exon	Hippocampus
e1004288	ENSG00000075336.11	ENSG00000075336	TIMM21	0.0755830956626291	-0.63422101165614	2.02268365911273	0.0438276102469276	0.959984264277709	Exon	Hippocampus
e368736	ENSG00000146094.13	ENSG00000146094	DOK3	-0.147057222165661	-2.61516891194221	-2.02264877485941	0.0438312275480874	0.959984264277709	Exon	Hippocampus
e759587	ENSG00000136153.19	ENSG00000136153	LMO7	0.109141909429862	-0.116492312834427	2.02264404260505	0.0438317182757858	0.959984264277709	Exon	Hippocampus
e187890	ENSG00000115661.13	ENSG00000115661	STK16	0.0708615182975177	0.324571380787766	2.02262909396145	0.043833268458365	0.959984264277709	Exon	Hippocampus
e506326	ENSG00000123119.11	ENSG00000123119	NECAB1	0.0918770537616867	1.74649306768202	2.02261483469529	0.0438347471954407	0.959984264277709	Exon	Hippocampus
e840084	ENSG00000140474.12	ENSG00000140474	ULK3	0.134098463612942	-1.71003858953311	2.02257575932504	0.0438387996683318	0.959984264277709	Exon	Hippocampus
e430021	ENSG00000136261.14	ENSG00000136261	BZW2	0.0776722619759937	0.538561900885131	2.02254002851686	0.0438425055575982	0.959984264277709	Exon	Hippocampus
e990795	ENSG00000101654.17	ENSG00000101654	RNMT	0.0828097699776192	-0.458133983939948	2.02252473870843	0.0438440914505336	0.959984264277709	Exon	Hippocampus
e1043115	ENSG00000272333.5	ENSG00000272333	KMT2B	-0.147852460212817	-2.75036718286574	-2.02251108647324	0.0438455075318324	0.959984264277709	Exon	Hippocampus
e931798	ENSG00000128487.16	ENSG00000128487	SPECC1	0.0697094380879813	2.17191484905939	2.02250834676965	0.0438457917129014	0.959984264277709	Exon	Hippocampus
e487435	ENSG00000130227.16	ENSG00000130227	XPO7	0.0494099761300595	2.97385387146499	2.02246978772745	0.043849791490007	0.959984264277709	Exon	Hippocampus
e57162	ENSG00000155366.16	ENSG00000155366	RHOC	-0.161247498525005	-2.38016696637772	-2.02244696356106	0.0438521592147438	0.959984264277709	Exon	Hippocampus
e962973	ENSG00000175155.8	ENSG00000175155	YPEL2	0.120901403498933	-1.03643955420918	2.02242643855596	0.043854288522521	0.959984264277709	Exon	Hippocampus
e691370	ENSG00000084453.16	ENSG00000084453	SLCO1A2	0.150837240581906	0.743095742217967	2.02240596115764	0.0438564129788208	0.959984264277709	Exon	Hippocampus
e817459	ENSG00000247556.6	ENSG00000247556	OIP5-AS1	0.074072539872826	2.05438337462568	2.02235515478692	0.0438616843335456	0.959984264277709	Exon	Hippocampus
e944964	ENSG00000141753.6	ENSG00000141753	IGFBP4	-0.204752800159552	-2.084559156951	-2.02230539960771	0.043866847143745	0.959984264277709	Exon	Hippocampus
e63268	ENSG00000270629.5	ENSG00000270629	NBPF14	-0.145592728564556	-2.46721007269702	-2.02221593187278	0.0438761319947291	0.959984264277709	Exon	Hippocampus
e106784	ENSG00000143702.15	ENSG00000143702	CEP170	0.0674060878194971	0.593650532753959	2.02221152170423	0.0438765897196576	0.959984264277709	Exon	Hippocampus
e917277	ENSG00000005100.12	ENSG00000005100	DHX33	-0.114918915312565	-2.21447540881952	-2.02215048912558	0.0438829246172044	0.959984264277709	Exon	Hippocampus
e1141820	ENSG00000100241.20	ENSG00000100241	SBF1	-0.124176863922935	0.368797751695169	-2.0221180652812	0.0438862903766962	0.959984264277709	Exon	Hippocampus
e264958	ENSG00000145191.12	ENSG00000145191	EIF2B5	0.0796084753303559	-0.98768072548291	2.02210511502235	0.0438876347404068	0.959984264277709	Exon	Hippocampus
e724696	ENSG00000198707.14	ENSG00000198707	CEP290	0.0814441230773761	0.177387632412291	2.02206558950858	0.0438917380917651	0.959984264277709	Exon	Hippocampus
e598554	ENSG00000269609.5	ENSG00000269609	RPARP-AS1	0.113932329526405	-2.1707204605624	2.02196960594859	0.0439017040036448	0.959984264277709	Exon	Hippocampus
e68593	ENSG00000143624.13	ENSG00000143624	INTS3	0.0589234787046793	0.526059479235822	2.02191062976884	0.043907828414247	0.959984264277709	Exon	Hippocampus
e1087419	ENSG00000101460.12	ENSG00000101460	MAP1LC3A	0.109858171562741	1.1022653740341	2.02187959825675	0.0439110511878016	0.959984264277709	Exon	Hippocampus
e65396	ENSG00000203804.4	ENSG00000203804	ADAMTSL4-AS1	-0.126511038934058	-1.05874362264805	-2.02186332342984	0.0439127414879468	0.959984264277709	Exon	Hippocampus
e1153177	ENSG00000094631.18	ENSG00000094631	HDAC6	-0.135231042080863	-2.94452340755021	-2.02185961859336	0.0439131262792026	0.959984264277709	Exon	Hippocampus
e526784	ENSG00000153707.16	ENSG00000153707	PTPRD	0.0943987229731048	2.21136071302057	2.02182661208328	0.0439165545233306	0.959984264277709	Exon	Hippocampus
e920672	ENSG00000161960.14	ENSG00000161960	EIF4A1	-0.0883565781491683	0.519544297013811	-2.0217959613303	0.0439197382882856	0.959984264277709	Exon	Hippocampus
e1038557	ENSG00000213973.8	ENSG00000213973	ZNF99	-0.185387418118591	-2.31242471839708	-2.02176175884729	0.0439232912106862	0.959984264277709	Exon	Hippocampus
e767086	ENSG00000165782.10	ENSG00000165782	TMEM55B	0.0480352876035279	1.70497135075664	2.02173580094175	0.0439259878566132	0.959984264277709	Exon	Hippocampus
e438024	ENSG00000136279.19	ENSG00000136279	DBNL	-0.0892684180315323	0.0307810745679745	-2.02172429326661	0.0439271833802974	0.959984264277709	Exon	Hippocampus
e1089900	ENSG00000080845.17	ENSG00000080845	DLGAP4	-0.112860028148095	1.80587640446475	-2.02167633002292	0.043932166542559	0.959984264277709	Exon	Hippocampus
e880369	ENSG00000149932.16	ENSG00000149932	TMEM219	0.0784847125868793	0.398324255902234	2.02166820961736	0.0439330102630945	0.959984264277709	Exon	Hippocampus
e880374	ENSG00000149932.16	ENSG00000149932	TMEM219	0.0784847125868793	0.398324255902234	2.02166820961736	0.0439330102630945	0.959984264277709	Exon	Hippocampus
e143369	ENSG00000075568.16	ENSG00000075568	TMEM131	0.0633167428657355	-0.0018405272901871	2.02163681654718	0.0439362721724856	0.959984264277709	Exon	Hippocampus
e1045113	ENSG00000198453.12	ENSG00000198453	ZNF568	0.0655365158126221	-0.579819974661056	2.02161272262987	0.0439387757997617	0.959984264277709	Exon	Hippocampus
e558452	ENSG00000107164.15	ENSG00000107164	FUBP3	-0.0931387814049837	-1.15795158218278	-2.02159449148477	0.0439406702998618	0.959984264277709	Exon	Hippocampus
e862881	ENSG00000122390.17	ENSG00000122390	NAA60	-0.112490476583635	-0.98194484641433	-2.02158142735101	0.0439420279095473	0.959984264277709	Exon	Hippocampus
e508454	ENSG00000156467.9	ENSG00000156467	UQCRB	0.0984894648500555	1.32954632266591	2.02157710883102	0.0439424766929744	0.959984264277709	Exon	Hippocampus
e818479	ENSG00000243708.10	ENSG00000243708	PLA2G4B	-0.117620371283177	-1.97409998704619	-2.02157033115483	0.0439431810413605	0.959984264277709	Exon	Hippocampus
e367614	ENSG00000087206.16	ENSG00000087206	UIMC1	-0.074843685128394	-0.0191454090034162	-2.02155660613028	0.043944607400085	0.959984264277709	Exon	Hippocampus
e393668	ENSG00000137221.14	ENSG00000137221	TJAP1	0.141139760625353	-2.39519962691552	2.0215035908859	0.0439501173221425	0.959984264277709	Exon	Hippocampus
e280626	ENSG00000250371.1	ENSG00000250371		0.133187270083326	-2.10221402984025	2.0215013016147	0.0439503552613482	0.959984264277709	Exon	Hippocampus
e645718	ENSG00000175467.14	ENSG00000175467	SART1	0.134227313298372	-2.07155823395935	2.02149336073135	0.0439511806187169	0.959984264277709	Exon	Hippocampus
e841768	ENSG00000140374.15	ENSG00000140374	ETFA	-0.0662986354003971	1.05731912359205	-2.02148261139221	0.0439522979015298	0.959984264277709	Exon	Hippocampus
e842032	ENSG00000140386.12	ENSG00000140386	SCAPER	0.0896751077081142	0.470934871608631	2.02146041650363	0.0439546049072082	0.959984264277709	Exon	Hippocampus
e37133	ENSG00000078618.20	ENSG00000078618	NRDC	0.053612330776208	1.70986515466792	2.02143536787329	0.0439572086629704	0.959984264277709	Exon	Hippocampus
e702590	ENSG00000123352.17	ENSG00000123352	SPATS2	0.0996469880752646	-0.726475645520876	2.02132789319307	0.043968381928277	0.959984264277709	Exon	Hippocampus
e127064	ENSG00000085760.14	ENSG00000085760	MTIF2	0.0781861981199672	-0.79903027753953	2.0212876939623	0.0439725617328155	0.959984264277709	Exon	Hippocampus
e578032	ENSG00000172661.17	ENSG00000172661	FAM21C	-0.155077847250594	-1.97394436488642	-2.0212588384779	0.0439755622537289	0.959984264277709	Exon	Hippocampus
e504572	ENSG00000133731.9	ENSG00000133731	IMPA1	0.0791631247189323	0.661519372095239	2.0212399155956	0.0439775300329651	0.959984264277709	Exon	Hippocampus
e576014	ENSG00000148498.15	ENSG00000148498	PARD3	-0.139214663741484	-0.446303081084169	-2.02120710534094	0.0439809421286748	0.959984264277709	Exon	Hippocampus
e957035	ENSG00000005884.17	ENSG00000005884	ITGA3	-0.129129895781663	-1.96172327628036	-2.02118196133963	0.0439835571258234	0.959984264277709	Exon	Hippocampus
e882189	ENSG00000080603.16	ENSG00000080603	SRCAP	-0.079457251734723	-0.389168727913306	-2.02117582486886	0.043984195343919	0.959984264277709	Exon	Hippocampus
e289792	ENSG00000283156.1	ENSG00000283156		0.138683161934185	-2.36703497880557	2.02116949360691	0.043984853829324	0.959984264277709	Exon	Hippocampus
e230956	ENSG00000168374.10	ENSG00000168374	ARF4	0.185263685342911	-2.68264323837372	2.02115904620546	0.0439859404337181	0.959984264277709	Exon	Hippocampus
e996880	ENSG00000152223.12	ENSG00000152223	EPG5	-0.0801660589624422	-1.04234189451148	-2.02109216737407	0.0439928968490931	0.959984264277709	Exon	Hippocampus
e182751	ENSG00000115365.11	ENSG00000115365	LANCL1	0.0965049858768527	1.94923983325271	2.02106495758153	0.0439957273481341	0.959984264277709	Exon	Hippocampus
e291033	ENSG00000033178.12	ENSG00000033178	UBA6	0.0806148805606328	-0.877842136486383	2.02102084247974	0.0440003167502374	0.959984264277709	Exon	Hippocampus
e427727	ENSG00000008256.15	ENSG00000008256	CYTH3	-0.0611777547223799	3.07613204028488	-2.02100187968116	0.0440022896213323	0.959984264277709	Exon	Hippocampus
e178396	ENSG00000003402.19	ENSG00000003402	CFLAR	-0.0914874798310941	0.668490650616409	-2.02099612755385	0.0440028880818773	0.959984264277709	Exon	Hippocampus
e781300	ENSG00000100504.16	ENSG00000100504	PYGL	-0.197547917014687	-2.95043031458734	-2.02098491902749	0.0440040542547472	0.959984264277709	Exon	Hippocampus
e544886	ENSG00000136937.12	ENSG00000136937	NCBP1	-0.123449140373007	-2.14924662112231	-2.02093061231742	0.0440097048789214	0.959984264277709	Exon	Hippocampus
e13354	ENSG00000127481.14	ENSG00000127481	UBR4	-0.0502595263583881	1.32917547567646	-2.02092579017861	0.0440102066531712	0.959984264277709	Exon	Hippocampus
e993702	ENSG00000134755.14	ENSG00000134755	DSC2	-0.185109030382545	-3.12739784168472	-2.02088499315915	0.0440144520369088	0.959984264277709	Exon	Hippocampus
e1138166	ENSG00000100300.17	ENSG00000100300	TSPO	-0.181973666312753	-2.50707612867058	-2.02088455540567	0.0440144975919114	0.959984264277709	Exon	Hippocampus
e673432	ENSG00000255248.7	ENSG00000255248	MIR100HG	0.170761993997503	-2.23745727583615	2.02085578359448	0.0440174918303071	0.959984264277709	Exon	Hippocampus
e868801	ENSG00000183458.13	ENSG00000183458		-0.150313812893225	-0.93383605565015	-2.02084532489617	0.0440185802938368	0.959984264277709	Exon	Hippocampus
e103320	ENSG00000143643.12	ENSG00000143643	TTC13	-0.100564750762682	-1.13507907402185	-2.02081238055127	0.0440220090453372	0.959984264277709	Exon	Hippocampus
e542538	ENSG00000106823.12	ENSG00000106823	ECM2	-0.220213341029729	-2.38240486019124	-2.02073113180349	0.0440304661461155	0.959984264277709	Exon	Hippocampus
e294854	ENSG00000138759.17	ENSG00000138759	FRAS1	0.172642784351927	-2.14637715759348	2.020705504212	0.0440331339821289	0.959984264277709	Exon	Hippocampus
e470587	ENSG00000158623.14	ENSG00000158623	COPG2	0.0827004662708939	-1.08801448030872	2.0206712790385	0.0440366970413622	0.959984264277709	Exon	Hippocampus
e637617	ENSG00000167996.15	ENSG00000167996	FTH1	-0.0758893473095414	6.38417664567027	-2.02065446105821	0.0440384479901115	0.959984264277709	Exon	Hippocampus
e940655	ENSG00000278535.4	ENSG00000278535	DHRS11	0.0929441811791003	0.0113136079780926	2.02064312564375	0.044039628172829	0.959984264277709	Exon	Hippocampus
e649735	ENSG00000110066.14	ENSG00000110066	KMT5B	0.055652393265063	2.71963488816973	2.02064166647343	0.044039780095784	0.959984264277709	Exon	Hippocampus
e541939	ENSG00000090054.13	ENSG00000090054	SPTLC1	-0.0612374612616495	0.425892621471765	-2.02058711238038	0.0440454603677244	0.959984264277709	Exon	Hippocampus
e730674	ENSG00000120837.7	ENSG00000120837	NFYB	0.0625164002575016	0.374158720095593	2.02056531287717	0.044047730345516	0.959984264277709	Exon	Hippocampus
e999233	ENSG00000141639.11	ENSG00000141639	MAPK4	-0.0978126921547843	3.07833909264662	-2.02055118732714	0.0440492012890839	0.959984264277709	Exon	Hippocampus
e232041	ENSG00000168309.16	ENSG00000168309	FAM107A	-0.0978583053240692	3.46369531977732	-2.02051942787096	0.0440525086658175	0.959984264277709	Exon	Hippocampus
e555770	ENSG00000167123.18	ENSG00000167123	CERCAM	0.218077156352833	0.6504844970366	2.02049854696324	0.0440546832833676	0.959984264277709	Exon	Hippocampus
e286639	ENSG00000124406.16	ENSG00000124406	ATP8A1	0.0863086859235711	2.18932129501413	2.02047747169175	0.0440568782349664	0.959984264277709	Exon	Hippocampus
e912940	ENSG00000070366.13	ENSG00000070366	SMG6	-0.100355189253606	-1.53716162071946	-2.02047606758101	0.0440570244738671	0.959984264277709	Exon	Hippocampus
e459292	ENSG00000087077.12	ENSG00000087077	TRIP6	-0.162062843762455	-2.01918592989482	-2.02042718435938	0.0440621159446047	0.959984264277709	Exon	Hippocampus
e368966	ENSG00000146067.15	ENSG00000146067	FAM193B	-0.078065693913743	0.0258205217925559	-2.02034605586903	0.0440705670476032	0.959984264277709	Exon	Hippocampus
e1123115	ENSG00000250479.8	ENSG00000250479	CHCHD10	0.0829364310525391	2.49309885904831	2.02034215639877	0.0440709732875307	0.959984264277709	Exon	Hippocampus
e112109	ENSG00000196208.13	ENSG00000196208	GREB1	-0.0864331791627052	-0.77111319934929	-2.0203359273881	0.0440716222214518	0.959984264277709	Exon	Hippocampus
e744442	ENSG00000196498.13	ENSG00000196498	NCOR2	-0.105034252695586	-0.201585560972678	-2.02030273392217	0.0440750804298022	0.959984264277709	Exon	Hippocampus
e610973	ENSG00000177830.17	ENSG00000177830	CHID1	0.095582207579051	-1.56128364009427	2.02029241941949	0.0440761550766645	0.959984264277709	Exon	Hippocampus
e469012	ENSG00000128596.16	ENSG00000128596	CCDC136	0.107436539030005	-1.53446907782294	2.02018511614302	0.0440873361021588	0.959984264277709	Exon	Hippocampus
e1090924	ENSG00000101413.11	ENSG00000101413	RPRD1B	-0.0980900101886276	-1.11721540524242	-2.02015962401254	0.0440899927412564	0.959984264277709	Exon	Hippocampus
e728010	ENSG00000185046.18	ENSG00000185046	ANKS1B	0.104950843086927	0.562847994490607	2.02014735693463	0.0440912711919332	0.959984264277709	Exon	Hippocampus
e308981	ENSG00000153132.12	ENSG00000153132	CLGN	0.177523942663824	-2.6957844285542	2.0201428289347	0.0440917430990986	0.959984264277709	Exon	Hippocampus
e929786	ENSG00000154874.14	ENSG00000154874	CCDC144B	0.16701998121033	1.01611843178103	2.02013976753858	0.0440920621595615	0.959984264277709	Exon	Hippocampus
e769568	ENSG00000100439.10	ENSG00000100439	ABHD4	-0.143124013788052	-2.44877647889294	-2.02010474688479	0.0440957121714491	0.959984264277709	Exon	Hippocampus
e501469	ENSG00000270024.5	ENSG00000270024	C8orf44-SGK3	0.146476835831111	-2.73167208766162	2.02009838614351	0.0440963751443293	0.959984264277709	Exon	Hippocampus
e456804	ENSG00000166508.17	ENSG00000166508	MCM7	0.115850436110118	-0.792858881235312	2.02008417609814	0.0440978562718285	0.959984264277709	Exon	Hippocampus
e905589	ENSG00000140943.16	ENSG00000140943	MBTPS1	-0.0552186198212916	0.984007081234545	-2.02004607764935	0.0441018275200163	0.959984264277709	Exon	Hippocampus
e462755	ENSG00000135249.7	ENSG00000135249	RINT1	-0.0805412219111159	-0.663432470850745	-2.02003529736504	0.0441029512739223	0.959984264277709	Exon	Hippocampus
e267118	ENSG00000156931.15	ENSG00000156931	VPS8	0.121052322143991	-1.76177145349201	2.01988741040632	0.0441183696949457	0.959984264277709	Exon	Hippocampus
e136041	ENSG00000115275.11	ENSG00000115275	MOGS	0.0520159823287692	1.8907986122054	2.01986784848138	0.0441204095271733	0.959984264277709	Exon	Hippocampus
e664871	ENSG00000149311.17	ENSG00000149311	ATM	0.0778841189144118	0.813416439129449	2.01986775803948	0.0441204189582461	0.959984264277709	Exon	Hippocampus
e919539	ENSG00000132522.15	ENSG00000132522	GPS2	0.0642810372784061	0.379696559073289	2.01986444998353	0.0441207639158585	0.959984264277709	Exon	Hippocampus
e735744	ENSG00000089022.13	ENSG00000089022	MAPKAPK5	-0.15881050535526	-3.14910649697395	-2.01983408962004	0.0441239299420224	0.959984264277709	Exon	Hippocampus
e148407	ENSG00000153208.16	ENSG00000153208	MERTK	-0.118821327585885	0.214147839795537	-2.01981054809702	0.0441263850213805	0.959984264277709	Exon	Hippocampus
e703937	ENSG00000139624.12	ENSG00000139624	CERS5	-0.104363179347748	-1.91820169027572	-2.01978964348704	0.0441285652015285	0.959984264277709	Exon	Hippocampus
e842001	ENSG00000140386.12	ENSG00000140386	SCAPER	0.0896112227959968	0.471015496955506	2.01978306791977	0.0441292509983835	0.959984264277709	Exon	Hippocampus
e1056554	ENSG00000104853.15	ENSG00000104853	CLPTM1	-0.0702670478772838	1.96299986447579	-2.01977754278788	0.0441298272473741	0.959984264277709	Exon	Hippocampus
e225287	ENSG00000088538.12	ENSG00000088538	DOCK3	0.0893553927315884	0.979920569681198	2.01971865730469	0.0441359691621655	0.959984264277709	Exon	Hippocampus
e993462	ENSG00000260372.6	ENSG00000260372	AQP4-AS1	0.210254096550074	-2.55183372166575	2.01971765169741	0.0441360740560101	0.959984264277709	Exon	Hippocampus
e423939	ENSG00000184465.15	ENSG00000184465	WDR27	0.0675229215894887	1.74407631485469	2.01970613523567	0.0441372753411626	0.959984264277709	Exon	Hippocampus
e772645	ENSG00000100897.17	ENSG00000100897	DCAF11	-0.0846471622916251	-0.971737344239074	-2.01970292039562	0.044137610686921	0.959984264277709	Exon	Hippocampus
e61716	ENSG00000280778.1	ENSG00000280778		-0.128733300986089	-2.43094684417607	-2.01968742529658	0.0441392270389099	0.959984264277709	Exon	Hippocampus
e864217	ENSG00000153406.13	ENSG00000153406	NMRAL1	0.0757126904685131	0.390049424914474	2.01964512795296	0.0441436394890953	0.959984264277709	Exon	Hippocampus
e1175437	ENSG00000102030.15	ENSG00000102030	NAA10	-0.0563371810985106	-0.109096835561817	-2.01963859404406	0.0441443211384619	0.959984264277709	Exon	Hippocampus
e220289	ENSG00000177479.19	ENSG00000177479	ARIH2	0.0492627364941409	3.47877477262216	2.01962434700907	0.0441458074898393	0.959984264277709	Exon	Hippocampus
e551502	ENSG00000165209.18	ENSG00000165209	STRBP	0.0881381278888593	0.29882715633205	2.01956481460737	0.0441520187896327	0.959984264277709	Exon	Hippocampus
e179285	ENSG00000003393.14	ENSG00000003393	ALS2	0.0668283060761456	-0.248394478931989	2.01954327595063	0.0441542662030133	0.959984264277709	Exon	Hippocampus
e37036	ENSG00000078618.20	ENSG00000078618	NRDC	0.053552347429219	1.71022742523579	2.0194839310482	0.0441604589444113	0.959984264277709	Exon	Hippocampus
e720441	ENSG00000111596.11	ENSG00000111596	CNOT2	0.0546710908344116	0.487144375396472	2.01947909233316	0.0441609639050011	0.959984264277709	Exon	Hippocampus
e485485	ENSG00000129422.14	ENSG00000129422	MTUS1	0.120738616497714	0.98433266696108	2.01947660682487	0.0441612232905881	0.959984264277709	Exon	Hippocampus
e350076	ENSG00000131437.15	ENSG00000131437	KIF3A	0.106912520699609	-0.212397124578473	2.01946643931343	0.0441622843771042	0.959984264277709	Exon	Hippocampus
e295414	ENSG00000197826.11	ENSG00000197826	C4orf22	-0.231249173861983	-1.61698699610484	-2.01946482434497	0.0441624529179997	0.959984264277709	Exon	Hippocampus
e1095975	ENSG00000124207.16	ENSG00000124207	CSE1L	0.0674253925221442	0.695052456353704	2.01946379507466	0.0441625603347092	0.959984264277709	Exon	Hippocampus
e904820	ENSG00000261609.4	ENSG00000261609	GAN	-0.0713700468437064	1.02290100232952	-2.01945770064913	0.0441631963656936	0.959984264277709	Exon	Hippocampus
e470600	ENSG00000158623.14	ENSG00000158623	COPG2	0.0728596343981539	-0.322075895867	2.01936856581391	0.0441724996090047	0.959984264277709	Exon	Hippocampus
e77087	ENSG00000132716.18	ENSG00000132716	DCAF8	0.0601127378615853	1.17062044869405	2.01935222875701	0.0441742049318194	0.959984264277709	Exon	Hippocampus
e100130	ENSG00000185842.14	ENSG00000185842	DNAH14	-0.165011823559921	-2.98268473780672	-2.01933539903758	0.0441759617389278	0.959984264277709	Exon	Hippocampus
e685784	ENSG00000177575.12	ENSG00000177575	CD163	-0.323688513795174	-1.61169140494113	-2.01928890071539	0.0441808158758907	0.959984264277709	Exon	Hippocampus
e374744	ENSG00000272162.1	ENSG00000272162		0.161732060737608	-2.79644607045617	2.01917791821182	0.0441924035892428	0.959984264277709	Exon	Hippocampus
e978991	ENSG00000055483.19	ENSG00000055483	USP36	-0.0602027264192066	0.899352301727979	-2.01913917922025	0.044196448944266	0.959984264277709	Exon	Hippocampus
e67370	ENSG00000143375.14	ENSG00000143375	CGN	0.134759827349748	-2.10382223870198	2.01913111999651	0.0441972905755934	0.959984264277709	Exon	Hippocampus
e882463	ENSG00000103549.21	ENSG00000103549	RNF40	-0.0724347559277591	-0.0977094149100519	-2.019089874877	0.0442015980497924	0.959984264277709	Exon	Hippocampus
e207264	ENSG00000182568.16	ENSG00000182568	SATB1	0.130748079462146	3.01814741189762	2.01905077636203	0.0442056816697337	0.959984264277709	Exon	Hippocampus
e937996	ENSG00000108666.9	ENSG00000108666	C17orf75	0.079925854820898	-0.30234152809321	2.01903808138264	0.0442070076576737	0.959984264277709	Exon	Hippocampus
e612873	ENSG00000184281.14	ENSG00000184281	TSSC4	-0.0780546608245989	-1.27126919211554	-2.01897479151549	0.0442136187739672	0.959984264277709	Exon	Hippocampus
e926448	ENSG00000275413.1	ENSG00000275413		-0.141700113478844	-2.68342840498693	-2.01894614369281	0.0442166115361439	0.959984264277709	Exon	Hippocampus
e825010	ENSG00000104047.14	ENSG00000104047	DTWD1	0.136809800878581	-2.86903514350674	2.01891252325587	0.0442201239931219	0.959984264277709	Exon	Hippocampus
e301239	ENSG00000109320.11	ENSG00000109320	NFKB1	-0.108187674975047	-1.75287475193121	-2.01887878639303	0.0442236488512472	0.959984264277709	Exon	Hippocampus
e662855	ENSG00000023445.13	ENSG00000023445	BIRC3	-0.147101965578747	-1.09225997918834	-2.01883887873776	0.0442278187467974	0.959984264277709	Exon	Hippocampus
e795111	ENSG00000151445.15	ENSG00000151445	VIPAS39	0.105249803497143	-1.82714973413655	2.01881400633373	0.0442304177983422	0.959984264277709	Exon	Hippocampus
e249932	ENSG00000081307.12	ENSG00000081307	UBA5	0.0688721229073266	0.0658383941685709	2.01880536505879	0.0442313208020272	0.959984264277709	Exon	Hippocampus
e699461	ENSG00000079337.15	ENSG00000079337	RAPGEF3	0.106829192815633	1.2334919473833	2.01880150864449	0.044231723798104	0.959984264277709	Exon	Hippocampus
e649316	ENSG00000110057.7	ENSG00000110057	UNC93B1	-0.162924225778845	-2.92619089812554	-2.0187284179066	0.0442393623833992	0.959984264277709	Exon	Hippocampus
e787270	ENSG00000100714.15	ENSG00000100714	MTHFD1	-0.0998683114996584	-1.36712985835817	-2.01869175356583	0.0442431945305933	0.959984264277709	Exon	Hippocampus
e591993	ENSG00000148688.13	ENSG00000148688	RPP30	0.0687572711415438	0.0183844822067461	2.01867082178813	0.0442453824405983	0.959984264277709	Exon	Hippocampus
e72730	ENSG00000163374.19	ENSG00000163374	YY1AP1	-0.0791274450449426	-0.584188209607238	-2.01855730638048	0.0442572493219965	0.959984264277709	Exon	Hippocampus
e821222	ENSG00000237289.9	ENSG00000237289	CKMT1B	0.159681368519217	0.604014744445084	2.01849652226159	0.044263604792151	0.959984264277709	Exon	Hippocampus
e1017377	ENSG00000076924.11	ENSG00000076924	XAB2	-0.0692867564878145	-0.757666111325755	-2.01848409897145	0.0442649038425745	0.959984264277709	Exon	Hippocampus
e305959	ENSG00000145390.11	ENSG00000145390	USP53	-0.110179409138358	2.68560528028402	-2.01847815706863	0.0442655251734118	0.959984264277709	Exon	Hippocampus
e589110	ENSG00000156113.21	ENSG00000156113	KCNMA1	-0.136725536862977	-1.44063818827129	-2.01846456655108	0.0442669463297301	0.959984264277709	Exon	Hippocampus
e823618	ENSG00000137872.16	ENSG00000137872	SEMA6D	-0.087858335631092	0.198280088733587	-2.01838818703344	0.0442749340321079	0.959984264277709	Exon	Hippocampus
e235047	ENSG00000113805.8	ENSG00000113805	CNTN3	-0.125478105514257	0.437433935524714	-2.01837835801178	0.0442759620311925	0.959984264277709	Exon	Hippocampus
e272737	ENSG00000174004.5	ENSG00000174004	NRROS	-0.121417602740665	-1.15754115371864	-2.0183733448164	0.0442764863597567	0.959984264277709	Exon	Hippocampus
e867787	ENSG00000122299.11	ENSG00000122299	ZC3H7A	-0.0825538959351756	-0.856751937577702	-2.01836622968271	0.0442772305384359	0.959984264277709	Exon	Hippocampus
e257146	ENSG00000114805.16	ENSG00000114805	PLCH1	0.16699508965651	-2.51658576110847	2.01835076002905	0.0442788485609728	0.959984264277709	Exon	Hippocampus
e714978	ENSG00000179912.20	ENSG00000179912	R3HDM2	0.0796467602053987	-0.257878209791424	2.01829225027943	0.044284968743457	0.959984264277709	Exon	Hippocampus
e479919	ENSG00000157212.18	ENSG00000157212	PAXIP1	0.103900845204966	-2.07520808633462	2.01829151562452	0.0442850455937039	0.959984264277709	Exon	Hippocampus
e508438	ENSG00000156467.9	ENSG00000156467	UQCRB	0.0983474824366454	1.3296228865158	2.01825452175824	0.0442889155673152	0.959984264277709	Exon	Hippocampus
e508466	ENSG00000156467.9	ENSG00000156467	UQCRB	0.0983474824366454	1.3296228865158	2.01825452175824	0.0442889155673152	0.959984264277709	Exon	Hippocampus
e755061	ENSG00000174032.16	ENSG00000174032	SLC25A30	-0.110523415496613	-1.46532705337588	-2.01824330451283	0.0442900890737017	0.959984264277709	Exon	Hippocampus
e1020146	ENSG00000196605.7	ENSG00000196605	ZNF846	-0.0828977729343003	-1.35176808393577	-2.01822558542267	0.0442919428325236	0.959984264277709	Exon	Hippocampus
e580195	ENSG00000178440.5	ENSG00000178440	LINC00843	-0.0736979986553654	-0.243450937454383	-2.01820989934304	0.044293583954069	0.959984264277709	Exon	Hippocampus
e38895	ENSG00000116205.11	ENSG00000116205	TCEANC2	0.0717483277917567	2.68398311197626	2.01817872529348	0.0442968456233282	0.959984264277709	Exon	Hippocampus
e512908	ENSG00000104447.11	ENSG00000104447	TRPS1	-0.0926253823191989	2.32016059269629	-2.0181526460707	0.0442995743889	0.959984264277709	Exon	Hippocampus
e249994	ENSG00000113971.18	ENSG00000113971	NPHP3	0.0972806907958779	-0.559229384844256	2.01811429464185	0.0443035874995528	0.959984264277709	Exon	Hippocampus
e1020152	ENSG00000196605.7	ENSG00000196605	ZNF846	-0.0829639273246881	-1.35281745423766	-2.01810002223459	0.0443050810492781	0.959984264277709	Exon	Hippocampus
e703818	ENSG00000139624.12	ENSG00000139624	CERS5	-0.104104180589589	-1.9244632252368	-2.01807683233387	0.0443075078696253	0.959984264277709	Exon	Hippocampus
e703904	ENSG00000139624.12	ENSG00000139624	CERS5	-0.104104180589589	-1.9244632252368	-2.01807683233387	0.0443075078696253	0.959984264277709	Exon	Hippocampus
e920303	ENSG00000181222.15	ENSG00000181222	POLR2A	-0.0574129732538604	1.57505553373024	-2.01807135418418	0.0443080811737848	0.959984264277709	Exon	Hippocampus
e657129	ENSG00000149269.9	ENSG00000149269	PAK1	0.139162634442707	3.58315631185485	2.01801596323135	0.0443138783498091	0.959984264277709	Exon	Hippocampus
e674919	ENSG00000149557.12	ENSG00000149557	FEZ1	0.08459545854803	3.36016339919584	2.0179862637055	0.0443169869448307	0.959984264277709	Exon	Hippocampus
e906655	ENSG00000131149.18	ENSG00000131149	GSE1	-0.110505077045824	-1.0862014883459	-2.01797503332988	0.0443181624558402	0.959984264277709	Exon	Hippocampus
e626767	ENSG00000026508.16	ENSG00000026508	CD44	-0.24122886304285	0.0212285357124618	-2.01795281854036	0.0443204878102645	0.959984264277709	Exon	Hippocampus
e107613	ENSG00000143653.9	ENSG00000143653	SCCPDH	-0.0691752147746945	0.285975426810938	-2.01793061764115	0.0443228118139946	0.959984264277709	Exon	Hippocampus
e746022	ENSG00000061936.9	ENSG00000061936	SFSWAP	0.0760259134344391	-0.176244273532249	2.01792679216802	0.0443232122772946	0.959984264277709	Exon	Hippocampus
e934192	ENSG00000167525.13	ENSG00000167525	PROCA1	0.133746387936895	-2.17159812270826	2.01789321584349	0.0443267272906036	0.959984264277709	Exon	Hippocampus
e417218	ENSG00000118492.16	ENSG00000118492	ADGB	-0.418600612396684	-3.74145943811841	-2.01785550828972	0.0443306750725489	0.959984264277709	Exon	Hippocampus
e782875	ENSG00000131981.15	ENSG00000131981	LGALS3	-0.128272725135428	0.226045262000996	-2.0178331063769	0.0443330205757044	0.959984264277709	Exon	Hippocampus
e781876	ENSG00000180998.11	ENSG00000180998	GPR137C	0.120191004211342	1.68523397043524	2.01776221614083	0.0443404435487179	0.959984264277709	Exon	Hippocampus
e392662	ENSG00000044090.8	ENSG00000044090	CUL7	0.115743454672494	-1.67646429088132	2.01774956199438	0.0443417686852254	0.959984264277709	Exon	Hippocampus
e499916	ENSG00000035681.7	ENSG00000035681	NSMAF	-0.106946305858526	-1.86263290276055	-2.01765768892451	0.0443513905979112	0.959984264277709	Exon	Hippocampus
e511630	ENSG00000164830.18	ENSG00000164830	OXR1	0.128284753615839	1.80959562751852	2.01761122465393	0.0443562574978459	0.959984264277709	Exon	Hippocampus
e1021223	ENSG00000267673.6	ENSG00000267673	FDX2	0.0680124648641772	1.77997854072455	2.01759612065958	0.0443578396631622	0.959984264277709	Exon	Hippocampus
e674924	ENSG00000149557.12	ENSG00000149557	FEZ1	0.0845812519979559	3.3599658806093	2.01758964052595	0.0443585184812176	0.959984264277709	Exon	Hippocampus
e640442	ENSG00000133315.10	ENSG00000133315	MACROD1	0.149226335443859	-3.1134219462707	2.01758940444529	0.0443585432117088	0.959984264277709	Exon	Hippocampus
e668081	ENSG00000257067.5	ENSG00000257067		-0.26079960016344	-3.38970088285284	-2.01758839829493	0.0443586486105339	0.959984264277709	Exon	Hippocampus
e1110969	ENSG00000184809.12	ENSG00000184809	B3GALT5-AS1	-0.221659900091067	-3.052114926514	-2.01758709587441	0.0443587850453204	0.959984264277709	Exon	Hippocampus
e31487	ENSG00000066135.12	ENSG00000066135	KDM4A	-0.0860449881079913	-1.48525614814377	-2.01756021697905	0.0443616008177094	0.959984264277709	Exon	Hippocampus
e326164	ENSG00000079215.13	ENSG00000079215	SLC1A3	-0.0939169274934765	3.76548124260002	-2.01752926682107	0.0443648432739679	0.959984264277709	Exon	Hippocampus
e864215	ENSG00000153406.13	ENSG00000153406	NMRAL1	0.074803546310362	0.413806271635394	2.01750480512131	0.0443674061167398	0.959984264277709	Exon	Hippocampus
e267163	ENSG00000156931.15	ENSG00000156931	VPS8	0.120888330813304	-1.76186092698457	2.01747990743214	0.0443700147667664	0.959984264277709	Exon	Hippocampus
e267172	ENSG00000156931.15	ENSG00000156931	VPS8	0.120888330813304	-1.76186092698457	2.01747990743214	0.0443700147667664	0.959984264277709	Exon	Hippocampus
e267174	ENSG00000156931.15	ENSG00000156931	VPS8	0.120888330813304	-1.76186092698457	2.01747990743214	0.0443700147667664	0.959984264277709	Exon	Hippocampus
e640949	ENSG00000002330.13	ENSG00000002330	BAD	-0.0762930833723024	0.621411153135504	-2.01746575719056	0.044371497413201	0.959984264277709	Exon	Hippocampus
e773332	ENSG00000196497.15	ENSG00000196497	IPO4	-0.124766226031259	-1.99664223084706	-2.01743835433022	0.0443743687735221	0.959984264277709	Exon	Hippocampus
e128550	ENSG00000173209.22	ENSG00000173209	AHSA2	0.109635746266107	0.831695910674038	2.01743612591343	0.0443746022811607	0.959984264277709	Exon	Hippocampus
e672475	ENSG00000154096.13	ENSG00000154096	THY1	0.165144137317127	0.0723654438828707	2.01739691135628	0.0443787116014436	0.959984264277709	Exon	Hippocampus
e763699	ENSG00000187498.14	ENSG00000187498	COL4A1	-0.199586876660625	-2.0215526070741	-2.01738800652594	0.044379644789631	0.959984264277709	Exon	Hippocampus
e867301	ENSG00000038532.14	ENSG00000038532	CLEC16A	-0.0829652907165819	-1.36052110054832	-2.01737466614394	0.044381042835798	0.959984264277709	Exon	Hippocampus
e436826	ENSG00000006715.15	ENSG00000006715	VPS41	0.0680321388633427	1.61454194987674	2.01736107736829	0.0443824669515029	0.959984264277709	Exon	Hippocampus
e1045436	ENSG00000181666.17	ENSG00000181666	HKR1	-0.096157047435643	-1.54191000257854	-2.01736005081993	0.0443825745362524	0.959984264277709	Exon	Hippocampus
e508443	ENSG00000156467.9	ENSG00000156467	UQCRB	0.0982982888757329	1.3296406975975	2.01730580507697	0.0443882599355548	0.959984264277709	Exon	Hippocampus
e213612	ENSG00000168026.17	ENSG00000168026	TTC21A	-0.151203698722497	-2.94011293412561	-2.01730183307388	0.0443886762583407	0.959984264277709	Exon	Hippocampus
e426283	ENSG00000136295.14	ENSG00000136295	TTYH3	-0.130521288027095	-0.623946159387061	-2.01725463119879	0.0443936239438409	0.959984264277709	Exon	Hippocampus
e963482	ENSG00000108443.13	ENSG00000108443	RPS6KB1	0.062424998593443	-0.0135696509419946	2.0172493734237	0.0443941750910709	0.959984264277709	Exon	Hippocampus
e1170389	ENSG00000165359.14	ENSG00000165359	INTS6L	0.0885217240475614	-1.0606972874184	2.01722881668298	0.0443963300108009	0.959984264277709	Exon	Hippocampus
e447328	ENSG00000272391.5	ENSG00000272391	POM121C	-0.0872902956173232	0.131931843761386	-2.01722422154936	0.0443968117210764	0.959984264277709	Exon	Hippocampus
e1162541	ENSG00000188917.14	ENSG00000188917	TRMT2B	0.0870577165535821	-1.06993405225334	2.01712785609465	0.0444069147826775	0.960101738495794	Exon	Hippocampus
e1133951	ENSG00000128298.16	ENSG00000128298	BAIAP2L2	0.166904673227724	-2.55177737235893	2.01709123601216	0.0444107545836465	0.960101738495794	Exon	Hippocampus
e1133966	ENSG00000128298.16	ENSG00000128298	BAIAP2L2	0.166904673227724	-2.55177737235893	2.01709123601216	0.0444107545836465	0.960101738495794	Exon	Hippocampus
e492992	ENSG00000129696.12	ENSG00000129696	TTI2	0.100107315287629	-1.76874507488766	2.0170453821014	0.0444155629948851	0.960144362417756	Exon	Hippocampus
e456562	ENSG00000166529.14	ENSG00000166529	ZSCAN21	0.0664313942116602	0.161609188886763	2.01698903152105	0.0444214727299489	0.960157907519412	Exon	Hippocampus
e85627	ENSG00000232586.1	ENSG00000232586	KIAA1614-AS1	-0.110190775933157	-1.46773314008783	-2.01696396557144	0.0444241017212337	0.960157907519412	Exon	Hippocampus
e205461	ENSG00000131389.16	ENSG00000131389	SLC6A6	-0.138371250413328	-2.03860883584096	-2.01688191988109	0.0444327078389824	0.960157907519412	Exon	Hippocampus
e670975	ENSG00000196655.10	ENSG00000196655	TRAPPC4	0.0762816319488026	1.1313639362723	2.01684616796864	0.0444364584493881	0.960157907519412	Exon	Hippocampus
e371028	ENSG00000161010.14	ENSG00000161010	C5orf45	0.0913640520627742	-1.31243650525683	2.01684413940366	0.0444366712672174	0.960157907519412	Exon	Hippocampus
e9580	ENSG00000177000.10	ENSG00000177000	MTHFR	-0.075416248120838	-0.494647388291692	-2.01684237542341	0.0444368563280248	0.960157907519412	Exon	Hippocampus
e14339	ENSG00000244038.9	ENSG00000244038	DDOST	-0.0653666762102128	0.604229476707326	-2.01680014600434	0.0444412868505465	0.960157907519412	Exon	Hippocampus
e702755	ENSG00000187778.13	ENSG00000187778	MCRS1	0.175577591557814	-3.07481838882038	2.01676699627885	0.0444447650342646	0.960157907519412	Exon	Hippocampus
e645641	ENSG00000175550.7	ENSG00000175550	DRAP1	0.0668782781010997	0.940502754359156	2.01668627208389	0.0444532358603007	0.960157907519412	Exon	Hippocampus
e405818	ENSG00000085382.11	ENSG00000085382	HACE1	0.0853351202598592	2.01399310406565	2.01667078705994	0.044454860943897	0.960157907519412	Exon	Hippocampus
e136046	ENSG00000115275.11	ENSG00000115275	MOGS	0.0519241631671917	1.89073653730375	2.01658176144763	0.044464204757891	0.960157907519412	Exon	Hippocampus
e111575	ENSG00000115761.15	ENSG00000115761	NOL10	-0.123198081307844	-2.54352640591106	-2.01653824797591	0.0444687723836177	0.960157907519412	Exon	Hippocampus
e80523	ENSG00000143157.11	ENSG00000143157	POGK	0.0587613291179525	3.50291177854383	2.01650657679937	0.0444720971690569	0.960157907519412	Exon	Hippocampus
e626704	ENSG00000026508.16	ENSG00000026508	CD44	-0.246007310564462	-1.08333164061601	-2.01646748085761	0.0444762016839724	0.960157907519412	Exon	Hippocampus
e505687	ENSG00000085719.12	ENSG00000085719	CPNE3	-0.0931783181645283	0.362832067693537	-2.01645762891825	0.0444772360473741	0.960157907519412	Exon	Hippocampus
e491089	ENSG00000120885.20	ENSG00000120885	CLU	-0.080767341874394	6.93585932758932	-2.01645542250734	0.044477467703105	0.960157907519412	Exon	Hippocampus
e479884	ENSG00000157212.18	ENSG00000157212	PAXIP1	0.103717986692857	-2.07417454099123	2.01644520566844	0.0444785404038746	0.960157907519412	Exon	Hippocampus
e1115428	ENSG00000183570.16	ENSG00000183570	PCBP3	-0.20512376493158	-2.97599007328856	-2.0164168324362	0.0444815195212754	0.960157907519412	Exon	Hippocampus
e1102394	ENSG00000198276.14	ENSG00000198276	UCKL1	0.109606870801691	-2.14495788961766	2.01641392483234	0.0444818248218533	0.960157907519412	Exon	Hippocampus
e83231	ENSG00000120334.15	ENSG00000120334	CENPL	0.136406081445467	-2.60294004988739	2.0163946034846	0.0444838536228939	0.960157907519412	Exon	Hippocampus
e787399	ENSG00000126822.16	ENSG00000126822	PLEKHG3	0.142650277041716	-0.12502513342468	2.01636900667529	0.0444865414874538	0.960157907519412	Exon	Hippocampus
e114075	ENSG00000219626.8	ENSG00000219626	FAM228B	0.0874092746052214	-0.549207624999214	2.01628293047627	0.044495581168819	0.960157907519412	Exon	Hippocampus
e584190	ENSG00000198954.7	ENSG00000198954	KIF1BP	0.0685118922073322	0.175480204109886	2.01627819687736	0.0444960783342579	0.960157907519412	Exon	Hippocampus
e389495	ENSG00000096070.19	ENSG00000096070	BRPF3	-0.0935267842275731	-1.25826685139381	-2.01626822678247	0.0444971254993343	0.960157907519412	Exon	Hippocampus
e598856	ENSG00000214435.7	ENSG00000214435	AS3MT	-0.13815758992429	-2.60801316604215	-2.01612990379602	0.0445116558002314	0.960157907519412	Exon	Hippocampus
e272357	ENSG00000072274.12	ENSG00000072274	TFRC	-0.109596533520054	-0.35335613769933	-2.01609004987324	0.0445158430482861	0.960157907519412	Exon	Hippocampus
e577468	ENSG00000243660.9	ENSG00000243660	ZNF487	0.133329775007343	-2.48369277321675	2.01608896991554	0.0445159565185676	0.960157907519412	Exon	Hippocampus
e803768	ENSG00000197102.10	ENSG00000197102	DYNC1H1	0.0623102825064333	3.31714251223397	2.01608551459784	0.0445163195676481	0.960157907519412	Exon	Hippocampus
e894483	ENSG00000102878.16	ENSG00000102878	HSF4	-0.168848706524311	-3.21455010771006	-2.01607618400816	0.0445172999421322	0.960157907519412	Exon	Hippocampus
e210260	ENSG00000170266.15	ENSG00000170266	GLB1	-0.0760354850106892	-0.80054140356501	-2.0160247118147	0.0445227085062613	0.960157907519412	Exon	Hippocampus
e998001	ENSG00000175387.15	ENSG00000175387	SMAD2	-0.0941148126160433	-1.77732878728024	-2.01601514498504	0.0445237138251683	0.960157907519412	Exon	Hippocampus
e890989	ENSG00000140854.12	ENSG00000140854	KATNB1	0.0991731012806739	-0.870164669681838	2.01598148360675	0.0445272512439074	0.960157907519412	Exon	Hippocampus
e417573	ENSG00000111961.17	ENSG00000111961	SASH1	-0.0699410534917946	1.07093942912802	-2.01596694215004	0.0445287794552548	0.960157907519412	Exon	Hippocampus
e597660	ENSG00000166171.12	ENSG00000166171	DPCD	0.0911622369303677	-0.134651580138426	2.01593369599712	0.0445322735739286	0.960157907519412	Exon	Hippocampus
e1110343	ENSG00000185658.13	ENSG00000185658	BRWD1	0.065130458073493	0.898446037020426	2.01590066514241	0.0445357452951105	0.960157907519412	Exon	Hippocampus
e192806	ENSG00000115468.11	ENSG00000115468	EFHD1	0.202735909063078	-3.11961679316483	2.01589151234922	0.0445367073436645	0.960157907519412	Exon	Hippocampus
e425799	ENSG00000106263.17	ENSG00000106263	EIF3B	-0.0922814936219384	-0.49219042570263	-2.01589123961272	0.0445367360112216	0.960157907519412	Exon	Hippocampus
e953646	ENSG00000073969.18	ENSG00000073969	NSF	0.191459694648144	-1.73505741048764	2.01588498615898	0.0445373933211741	0.960157907519412	Exon	Hippocampus
e801468	ENSG00000066739.11	ENSG00000066739	ATG2B	-0.142108880786588	-2.60653885598598	-2.01588173763715	0.0445377347814467	0.960157907519412	Exon	Hippocampus
e763709	ENSG00000187498.14	ENSG00000187498	COL4A1	-0.186819617960145	-1.13292513786604	-2.01583796761598	0.0445423357743287	0.960157907519412	Exon	Hippocampus
e500698	ENSG00000137563.11	ENSG00000137563	GGH	0.115748888342006	-1.61036363611032	2.01582789294979	0.0445433948545218	0.960157907519412	Exon	Hippocampus
e689176	ENSG00000013583.8	ENSG00000013583	HEBP1	-0.0690020130846233	0.764765825976983	-2.01579890561067	0.0445464422126075	0.960157907519412	Exon	Hippocampus
e264507	ENSG00000114796.15	ENSG00000114796	KLHL24	-0.18863044970525	-1.89951089329596	-2.01577709213651	0.0445487355187401	0.960157907519412	Exon	Hippocampus
e405831	ENSG00000085382.11	ENSG00000085382	HACE1	0.0852927737083379	2.0139652795491	2.01576028387179	0.0445505026826693	0.960157907519412	Exon	Hippocampus
e30163	ENSG00000065978.18	ENSG00000065978	YBX1	-0.0818771472997673	0.618589657435354	-2.01576001450736	0.0445505310032159	0.960157907519412	Exon	Hippocampus
e1161018	ENSG00000085224.21	ENSG00000085224	ATRX	0.0602962272985644	1.18731949433596	2.01575222251445	0.0445513502475014	0.960157907519412	Exon	Hippocampus
e1159295	ENSG00000147140.15	ENSG00000147140	NONO	-0.0496343087535135	1.29093997351362	-2.01565696688414	0.0445613663846386	0.960157907519412	Exon	Hippocampus
e415455	ENSG00000118503.14	ENSG00000118503	TNFAIP3	-0.203849000906524	-1.76012098190375	-2.01565487720761	0.0445615861356728	0.960157907519412	Exon	Hippocampus
e940515	ENSG00000278259.4	ENSG00000278259	MYO19	-0.122474650913812	-2.17737726605892	-2.01564947821153	0.0445621539000335	0.960157907519412	Exon	Hippocampus
e597666	ENSG00000166171.12	ENSG00000166171	DPCD	0.091196070754134	-0.136894210813784	2.01564553542801	0.0445625685313519	0.960157907519412	Exon	Hippocampus
e1065787	ENSG00000104946.11	ENSG00000104946	TBC1D17	0.12487141400185	-1.55674390896653	2.01564400631061	0.0445627293373981	0.960157907519412	Exon	Hippocampus
e735668	ENSG00000111275.12	ENSG00000111275	ALDH2	-0.0598182212360576	2.21762532486537	-2.01559982464025	0.044567375811483	0.960157907519412	Exon	Hippocampus
e1125968	ENSG00000100154.14	ENSG00000100154	TTC28	-0.0902209562116155	0.441459176847375	-2.01559860435586	0.0445675041515184	0.960157907519412	Exon	Hippocampus
e869516	ENSG00000166783.20	ENSG00000166783	KIAA0430	0.0796234141926828	-1.26653002300949	2.01556987384343	0.0445705258941347	0.960157907519412	Exon	Hippocampus
e830391	ENSG00000129003.15	ENSG00000129003	VPS13C	0.0641095174563195	0.135546681860425	2.01551225424064	0.0445765865809193	0.960157907519412	Exon	Hippocampus
e268547	ENSG00000156976.15	ENSG00000156976	EIF4A2	0.0767662209042457	5.79150311086135	2.01547521863464	0.0445804825196828	0.960157907519412	Exon	Hippocampus
e849186	ENSG00000185033.14	ENSG00000185033	SEMA4B	-0.104897402726187	-1.66250346133785	-2.01545961112277	0.0445821244290891	0.960157907519412	Exon	Hippocampus
e136050	ENSG00000115275.11	ENSG00000115275	MOGS	0.0519032229369388	1.89036732522384	2.0154189580532	0.0445864013702963	0.960157907519412	Exon	Hippocampus
e140529	ENSG00000144029.11	ENSG00000144029	MRPS5	0.0559347386518305	0.826673260176679	2.01541365067547	0.0445869597631914	0.960157907519412	Exon	Hippocampus
e268557	ENSG00000156976.15	ENSG00000156976	EIF4A2	0.0767663693311654	5.79145466358641	2.01539969045393	0.0445884285560734	0.960157907519412	Exon	Hippocampus
e589568	ENSG00000108175.16	ENSG00000108175	ZMIZ1	-0.110288778792287	-0.925071722510694	-2.01535535628601	0.0445930933462412	0.960157907519412	Exon	Hippocampus
e1024706	ENSG00000267179.1	ENSG00000267179		0.0782650286387894	-0.549313627934732	2.01534792325625	0.0445938754815492	0.960157907519412	Exon	Hippocampus
e436819	ENSG00000006715.15	ENSG00000006715	VPS41	0.0847005337314414	-0.0545067759869475	2.01533809530222	0.0445949096389112	0.960157907519412	Exon	Hippocampus
e1129503	ENSG00000138942.15	ENSG00000138942	RNF185	-0.0715466915709828	-0.707971685192141	-2.01523837935001	0.0446054035093421	0.960281561488014	Exon	Hippocampus
e259122	ENSG00000213186.7	ENSG00000213186	TRIM59	0.193835228325356	-0.582332500437092	2.01522960330965	0.0446063271791651	0.960281561488014	Exon	Hippocampus
e268598	ENSG00000156976.15	ENSG00000156976	EIF4A2	0.0767522279293129	5.79126304261098	2.01509902702946	0.0446200721212828	0.960343303011869	Exon	Hippocampus
e318174	ENSG00000109775.10	ENSG00000109775	UFSP2	0.0758120859500502	0.487093649005839	2.01506468581046	0.0446236876007596	0.960343303011869	Exon	Hippocampus
e995694	ENSG00000134759.13	ENSG00000134759	ELP2	0.066765626826041	0.731730789370778	2.01506033843665	0.0446241453145188	0.960343303011869	Exon	Hippocampus
e1076670	ENSG00000142396.10	ENSG00000142396	ERVK3-1	0.056631675677553	1.75709623857801	2.01502858912273	0.0446274881653162	0.960343303011869	Exon	Hippocampus
e323007	ENSG00000173545.4	ENSG00000173545	ZNF622	0.0684786137915083	0.254445484273131	2.01500687540318	0.0446297745014148	0.960343303011869	Exon	Hippocampus
e450725	ENSG00000135164.18	ENSG00000135164	DMTF1	0.0788246683606189	0.814081962177277	2.01499108007034	0.0446314377260465	0.960343303011869	Exon	Hippocampus
e841756	ENSG00000169758.12	ENSG00000169758	TMEM266	-0.168925151547184	-2.47402805522277	-2.01498228337878	0.0446323640271107	0.960343303011869	Exon	Hippocampus
e377044	ENSG00000112312.9	ENSG00000112312	GMNN	-0.115822987232285	-1.53815973797429	-2.01496431961963	0.0446342556808129	0.960343303011869	Exon	Hippocampus
e134203	ENSG00000144040.12	ENSG00000144040	SFXN5	-0.0902859203573065	0.643294724771329	-2.01493843228524	0.0446369818372508	0.960343303011869	Exon	Hippocampus
e968042	ENSG00000154240.16	ENSG00000154240	CEP112	-0.112447138109656	-1.54276007724564	-2.01492559098311	0.0446383341878895	0.960343303011869	Exon	Hippocampus
e1055843	ENSG00000159915.12	ENSG00000159915	ZNF233	0.134276660053487	-2.0971420985821	2.01490591609872	0.0446404062680175	0.960343303011869	Exon	Hippocampus
e1070003	ENSG00000170954.11	ENSG00000170954	ZNF415	0.106841802053792	-1.28625363203898	2.01478965337728	0.0446526522560169	0.960416245885662	Exon	Hippocampus
e539641	ENSG00000196781.14	ENSG00000196781	TLE1	-0.196149814721274	-3.27567988521373	-2.01477115346985	0.0446546011193081	0.960416245885662	Exon	Hippocampus
e555003	ENSG00000148337.20	ENSG00000148337	CIZ1	0.108064528929339	-1.65484637146523	2.01476983619367	0.0446547398898414	0.960416245885662	Exon	Hippocampus
e922566	ENSG00000179029.14	ENSG00000179029	TMEM107	0.0940679996592697	0.330655967816419	2.0147484745965	0.0446569903119233	0.960416245885662	Exon	Hippocampus
e694808	ENSG00000133704.9	ENSG00000133704	IPO8	-0.126686626293594	-2.85830054972879	-2.01473903420556	0.0446579848779141	0.960416245885662	Exon	Hippocampus
e144571	ENSG00000135945.9	ENSG00000135945	REV1	-0.0800975715171491	-1.12258061399363	-2.014703639205	0.0446617139862668	0.960419840062819	Exon	Hippocampus
e405842	ENSG00000085382.11	ENSG00000085382	HACE1	0.0852343289531347	2.01383707712847	2.01461109016437	0.0446714659149007	0.960419840062819	Exon	Hippocampus
e626656	ENSG00000026508.16	ENSG00000026508	CD44	-0.237381490585011	-0.249732891442651	-2.01458032911807	0.0446747076177129	0.960419840062819	Exon	Hippocampus
e858648	ENSG00000140988.15	ENSG00000140988	RPS2	-0.0808108349761944	1.40310395479142	-2.01451326209212	0.044681776057897	0.960419840062819	Exon	Hippocampus
e390372	ENSG00000156639.11	ENSG00000156639	ZFAND3	-0.045448420438685	3.58558155673761	-2.0144980778933	0.0446833765078791	0.960419840062819	Exon	Hippocampus
e782743	ENSG00000131979.18	ENSG00000131979	GCH1	-0.135879508570725	-0.134661598491157	-2.01446614636234	0.0446867423241577	0.960419840062819	Exon	Hippocampus
e1045447	ENSG00000181666.17	ENSG00000181666	HKR1	-0.0960170495595166	-1.54273980870761	-2.01445874565181	0.0446875224436822	0.960419840062819	Exon	Hippocampus
e164013	ENSG00000144285.16	ENSG00000144285	SCN1A	0.155017703895861	0.239582936686466	2.01445142592018	0.0446882940384501	0.960419840062819	Exon	Hippocampus
e912196	ENSG00000167703.14	ENSG00000167703	SLC43A2	-0.097564330050703	-0.669296754996659	-2.01444848735746	0.0446886038042955	0.960419840062819	Exon	Hippocampus
e436828	ENSG00000006715.15	ENSG00000006715	VPS41	0.0627633806024056	0.884834865096104	2.01442476283389	0.0446911047694081	0.960419840062819	Exon	Hippocampus
e703847	ENSG00000139624.12	ENSG00000139624	CERS5	-0.104759193291427	-1.90069316673155	-2.01440164203228	0.0446935422060983	0.960419840062819	Exon	Hippocampus
e752648	ENSG00000120693.13	ENSG00000120693	SMAD9	-0.114582381553324	-0.38880978190472	-2.01437330577698	0.0446965296188974	0.960419840062819	Exon	Hippocampus
e118154	ENSG00000119760.15	ENSG00000119760	SUPT7L	0.0487860335029577	2.173853912519	2.01434351556892	0.0446996705002696	0.960419840062819	Exon	Hippocampus
e333541	ENSG00000134056.11	ENSG00000134056	MRPS36	0.0719885529791155	0.284805898614668	2.01431121823726	0.0447030759272727	0.960419840062819	Exon	Hippocampus
e506341	ENSG00000123119.11	ENSG00000123119	NECAB1	0.118305836003864	2.23919513715507	2.01430455719422	0.0447037782942301	0.960419840062819	Exon	Hippocampus
e250604	ENSG00000163785.12	ENSG00000163785	RYK	-0.0633438353229257	0.375011743852696	-2.01427192584905	0.0447072192085243	0.960419840062819	Exon	Hippocampus
e965947	ENSG00000266173.5	ENSG00000266173	STRADA	0.111258836325496	-2.0805735069336	2.01424078808898	0.0447105028362156	0.960419840062819	Exon	Hippocampus
e1044468	ENSG00000126247.10	ENSG00000126247	CAPNS1	0.170773721319897	-2.16023015834235	2.01423145893101	0.0447114866808992	0.960419840062819	Exon	Hippocampus
e904310	ENSG00000166446.14	ENSG00000166446	CDYL2	-0.121765588864227	-1.79145865526051	-2.01415713526669	0.0447193254432371	0.960419840062819	Exon	Hippocampus
e224756	ENSG00000114388.12	ENSG00000114388	NPRL2	0.09384762557297	-1.71454280430025	2.01411194214753	0.0447240924365735	0.960419840062819	Exon	Hippocampus
e831069	ENSG00000140416.19	ENSG00000140416	TPM1	-0.126593138667653	-0.569003958295742	-2.01405968517937	0.0447296050648499	0.960419840062819	Exon	Hippocampus
e582920	ENSG00000171988.17	ENSG00000171988	JMJD1C	-0.125166488241711	-0.930617178057262	-2.01404609400265	0.0447310389029643	0.960419840062819	Exon	Hippocampus
e303909	ENSG00000205403.12	ENSG00000205403	CFI	-0.227128215515918	-3.01466307378784	-2.01398668748869	0.0447373066115051	0.960419840062819	Exon	Hippocampus
e1154092	ENSG00000068394.10	ENSG00000068394	GPKOW	0.0698701074618347	-0.68510286012014	2.01395399395717	0.0447407562732098	0.960419840062819	Exon	Hippocampus
e1138869	ENSG00000186654.20	ENSG00000186654	PRR5	-0.113953454813925	-1.04875491919578	-2.0139189699844	0.0447444520816295	0.960419840062819	Exon	Hippocampus
e514801	ENSG00000164983.7	ENSG00000164983	TMEM65	0.0989946937327704	-0.850988059069853	2.01391740367983	0.0447446173676528	0.960419840062819	Exon	Hippocampus
e1004256	ENSG00000141665.11	ENSG00000141665	FBXO15	0.130074952031884	-2.00766648201931	2.01388643745278	0.0447478852191948	0.960419840062819	Exon	Hippocampus
e668413	ENSG00000168092.13	ENSG00000168092	PAFAH1B2	0.0488498219262407	5.30718736901101	2.01387650632408	0.0447489332893946	0.960419840062819	Exon	Hippocampus
e368946	ENSG00000146067.15	ENSG00000146067	FAM193B	-0.0939439388169196	-0.967634799156628	-2.01386442103812	0.0447502087241371	0.960419840062819	Exon	Hippocampus
e205154	ENSG00000163520.13	ENSG00000163520	FBLN2	-0.141458888669386	-0.585849026074568	-2.01384692480182	0.0447520552643807	0.960419840062819	Exon	Hippocampus
e114575	ENSG00000138092.10	ENSG00000138092	CENPO	-0.0791028685495738	-1.01663498316405	-2.01383245467914	0.0447535824795158	0.960419840062819	Exon	Hippocampus
e1116032	ENSG00000215424.9	ENSG00000215424	MCM3AP-AS1	0.0999026606833832	-0.850506852593065	2.01377726562764	0.0447594076836374	0.960419840062819	Exon	Hippocampus
e374845	ENSG00000153157.12	ENSG00000153157	SYCP2L	0.142065197680939	-2.18905668545774	2.01375740670913	0.0447615039494906	0.960419840062819	Exon	Hippocampus
e9925	ENSG00000116691.10	ENSG00000116691	MIIP	-0.0899571337645957	-1.18037955383238	-2.01374841628789	0.0447624529868715	0.960419840062819	Exon	Hippocampus
e674903	ENSG00000149557.12	ENSG00000149557	FEZ1	0.0843978720299628	3.36092022928088	2.01373507156018	0.0447638617003874	0.960419840062819	Exon	Hippocampus
e511715	ENSG00000164830.18	ENSG00000164830	OXR1	0.127979561132835	1.79380199169644	2.0136610462512	0.0447716767382262	0.960419840062819	Exon	Hippocampus
e945845	ENSG00000173805.15	ENSG00000173805	HAP1	-0.159542242925232	-1.07219694785227	-2.01362366903189	0.0447756231841621	0.960419840062819	Exon	Hippocampus
e940682	ENSG00000278535.4	ENSG00000278535	DHRS11	0.0925497026783917	0.0083837712238269	2.01356434836187	0.0447818871178463	0.960419840062819	Exon	Hippocampus
e906344	ENSG00000103196.11	ENSG00000103196	CRISPLD2	-0.218948699676592	-2.67467197849153	-2.01356396823694	0.0447819272593232	0.960419840062819	Exon	Hippocampus
e120662	ENSG00000150938.9	ENSG00000150938	CRIM1	-0.137501903134029	-2.33608380581001	-2.01353040926747	0.0447854712316902	0.960419840062819	Exon	Hippocampus
e833900	ENSG00000166938.12	ENSG00000166938	DIS3L	0.0532225059676929	1.4074054677466	2.01350251608357	0.0447884170533407	0.960419840062819	Exon	Hippocampus
e1005542	ENSG00000060069.16	ENSG00000060069	CTDP1	0.127803097559567	-2.30375124360429	2.01346186544217	0.0447927104942036	0.960419840062819	Exon	Hippocampus
e730957	ENSG00000171310.10	ENSG00000171310	CHST11	-0.119292203625961	-1.00172499444566	-2.01345124368774	0.0447938324004683	0.960419840062819	Exon	Hippocampus
e815177	ENSG00000171262.11	ENSG00000171262	FAM98B	-0.0723325352637947	0.509674183957812	-2.01344351142571	0.0447946491235667	0.960419840062819	Exon	Hippocampus
e321146	ENSG00000145536.15	ENSG00000145536	ADAMTS16	-0.268375964438907	-2.32160859820757	-2.01341131297699	0.044798050232475	0.960419840062819	Exon	Hippocampus
e311665	ENSG00000059691.11	ENSG00000059691	GATB	0.0729191503307112	-0.139701344497359	2.01340434087053	0.0447987867220194	0.960419840062819	Exon	Hippocampus
e345934	ENSG00000172869.14	ENSG00000172869	DMXL1	0.140761474795916	-2.05070847048562	2.01333559171216	0.0448060495004631	0.960419840062819	Exon	Hippocampus
e92137	ENSG00000188783.5	ENSG00000188783	PRELP	-0.135059834882142	1.77548866904759	-2.01332853129578	0.0448067954313589	0.960419840062819	Exon	Hippocampus
e742555	ENSG00000130787.13	ENSG00000130787	HIP1R	0.106670973018469	0.0532273676398408	2.0133060725163	0.0448091682646782	0.960419840062819	Exon	Hippocampus
e521292	ENSG00000255343.1	ENSG00000255343		0.0938078306167228	0.970517764465777	2.01330407277235	0.0448093795484193	0.960419840062819	Exon	Hippocampus
e529238	ENSG00000231195.1	ENSG00000231195	IFNA11P	0.19847198754582	-2.4009030144999	2.01328641751288	0.0448112449584744	0.960419840062819	Exon	Hippocampus
e772553	ENSG00000100897.17	ENSG00000100897	DCAF11	-0.0845174399684122	-0.974128948536518	-2.01318316425595	0.0448221557534223	0.960419840062819	Exon	Hippocampus
e610003	ENSG00000177042.14	ENSG00000177042	TMEM80	0.0920435290192053	-0.319772933003017	2.01316065552362	0.0448245345548927	0.960419840062819	Exon	Hippocampus
e907803	ENSG00000158545.15	ENSG00000158545	ZC3H18	-0.0915235560323403	-1.52929934985314	-2.0131142004238	0.044829444430166	0.960419840062819	Exon	Hippocampus
e1145635	ENSG00000186312.10	ENSG00000186312	CA5BP1	-0.124944119995173	-2.44399904470882	-2.01307469141934	0.0448336205256446	0.960419840062819	Exon	Hippocampus
e966882	ENSG00000108622.10	ENSG00000108622	ICAM2	-0.156468354159014	-1.91204530469955	-2.01302318367551	0.0448390653806656	0.960419840062819	Exon	Hippocampus
e852530	ENSG00000140471.16	ENSG00000140471	LINS1	-0.200415334887733	-0.449661311105373	-2.01299177799134	0.0448423855329104	0.960419840062819	Exon	Hippocampus
e285347	ENSG00000121892.14	ENSG00000121892	PDS5A	0.0570145283347635	0.629402790890113	2.01292332730398	0.044849622737407	0.960419840062819	Exon	Hippocampus
e532019	ENSG00000165280.15	ENSG00000165280	VCP	-0.0597023493422134	1.49869654131501	-2.012910856215	0.0448509413963671	0.960419840062819	Exon	Hippocampus
e858368	ENSG00000095906.16	ENSG00000095906	NUBP2	0.129037097051982	-2.44171189979104	2.01290424367096	0.0448516406020711	0.960419840062819	Exon	Hippocampus
e1044768	ENSG00000186017.14	ENSG00000186017	ZNF566	0.107806236048644	-2.15775213009944	2.0128641452488	0.0448558807784162	0.960419840062819	Exon	Hippocampus
e1085950	ENSG00000101346.12	ENSG00000101346	POFUT1	-0.086433820276967	-1.12215426879315	-2.0127812458716	0.0448646479846622	0.960419840062819	Exon	Hippocampus
e1164452	ENSG00000147231.13	ENSG00000147231	CXorf57	0.118964310322589	-1.58673076799717	2.01278095050332	0.0448646792245796	0.960419840062819	Exon	Hippocampus
e1022024	ENSG00000129353.14	ENSG00000129353	SLC44A2	-0.146107868263176	-0.907869432159556	-2.01275276897701	0.0448676599562006	0.960419840062819	Exon	Hippocampus
e674909	ENSG00000149557.12	ENSG00000149557	FEZ1	0.0843836586527402	3.360389538587	2.01274645277743	0.0448683280372653	0.960419840062819	Exon	Hippocampus
e974229	ENSG00000108469.14	ENSG00000108469	RECQL5	0.0861210151646401	-1.17615255313267	2.01270173222392	0.0448730584889604	0.960419840062819	Exon	Hippocampus
e604716	ENSG00000107679.14	ENSG00000107679	PLEKHA1	0.0923707073459015	3.83398480306933	2.01265232518026	0.0448782851593338	0.960419840062819	Exon	Hippocampus
e345290	ENSG00000134970.13	ENSG00000134970	TMED7	-0.0790258855479567	0.190950569242414	-2.01264461865084	0.0448791004638368	0.960419840062819	Exon	Hippocampus
e61387	ENSG00000186141.8	ENSG00000186141	POLR3C	0.0664296220818423	-0.206678776256172	2.01263637963905	0.0448799721156468	0.960419840062819	Exon	Hippocampus
e408428	ENSG00000010810.17	ENSG00000010810	FYN	-0.164772378567837	-3.11920888957402	-2.01263502151725	0.0448801158004348	0.960419840062819	Exon	Hippocampus
e562365	ENSG00000213221.4	ENSG00000213221	DNLZ	0.114473417038293	-1.67810902918949	2.01258455260767	0.0448854555201143	0.960419840062819	Exon	Hippocampus
e112491	ENSG00000151779.12	ENSG00000151779	NBAS	0.052131043091415	1.05164108147327	2.01257783051949	0.044886166772165	0.960419840062819	Exon	Hippocampus
e451135	ENSG00000085563.14	ENSG00000085563	ABCB1	-0.114972209343467	-0.896900766829947	-2.01255389934185	0.044888698964462	0.960419840062819	Exon	Hippocampus
e934413	ENSG00000109113.18	ENSG00000109113	RAB34	-0.15411625644222	-2.0361961752294	-2.01252378502786	0.0448918855751808	0.960419840062819	Exon	Hippocampus
e782737	ENSG00000131979.18	ENSG00000131979	GCH1	-0.13572772836974	-0.134577960702065	-2.0124639872979	0.0448982137680507	0.960419840062819	Exon	Hippocampus
e995533	ENSG00000134759.13	ENSG00000134759	ELP2	0.0667193411344838	0.729380083750809	2.01244522878952	0.0449001990736125	0.960419840062819	Exon	Hippocampus
e1163964	ENSG00000166681.13	ENSG00000166681	BEX3	0.0589525384093108	5.57818797247652	2.0124390052587	0.0449008577570298	0.960419840062819	Exon	Hippocampus
e604659	ENSG00000107679.14	ENSG00000107679	PLEKHA1	0.0998609970822429	1.26726986066861	2.01240064559991	0.0449049178309795	0.960419840062819	Exon	Hippocampus
e1041355	ENSG00000153902.13	ENSG00000153902	LGI4	-0.122468180547606	-1.733644753754	-2.01239971560262	0.044905016267877	0.960419840062819	Exon	Hippocampus
e1102014	ENSG00000101246.19	ENSG00000101246	ARFRP1	-0.0553785422818989	1.36630520345091	-2.01235657515108	0.0449095827317267	0.960419840062819	Exon	Hippocampus
e500558	ENSG00000198363.16	ENSG00000198363	ASPH	-0.143563610223454	-2.32807760072596	-2.0123478036065	0.0449105112573884	0.960419840062819	Exon	Hippocampus
e103291	ENSG00000143643.12	ENSG00000143643	TTC13	-0.100114309172266	-1.14102546406863	-2.01228221091727	0.0449174551900778	0.960419840062819	Exon	Hippocampus
e284417	ENSG00000065882.15	ENSG00000065882	TBC1D1	-0.179932332484772	-3.01506040058026	-2.01228035354243	0.0449176518332435	0.960419840062819	Exon	Hippocampus
e875945	ENSG00000090905.18	ENSG00000090905	TNRC6A	0.132321129873715	-1.49663891154176	2.01225479608572	0.0449203577149851	0.960419840062819	Exon	Hippocampus
e432980	ENSG00000005020.12	ENSG00000005020	SKAP2	0.109610797084534	-0.510273110680343	2.01225270935068	0.0449205786530108	0.960419840062819	Exon	Hippocampus
e952877	ENSG00000225190.9	ENSG00000225190	PLEKHM1	-0.116719001042277	-2.19001800397897	-2.0122304969647	0.0449229304991221	0.960419840062819	Exon	Hippocampus
e694337	ENSG00000123106.10	ENSG00000123106	CCDC91	-0.140230141576066	-2.78744532766913	-2.01219938589822	0.0449262247122802	0.960419840062819	Exon	Hippocampus
e249051	ENSG00000017260.19	ENSG00000017260	ATP2C1	0.0645176619299626	1.79254116129525	2.01209862177711	0.044936895583292	0.960419840062819	Exon	Hippocampus
e180712	ENSG00000116117.17	ENSG00000116117	PARD3B	-0.185828437175509	-3.22885920410125	-2.01208189803608	0.0449386668268982	0.960419840062819	Exon	Hippocampus
e222693	ENSG00000173531.15	ENSG00000173531	MST1	0.151775765507938	-2.99787680874496	2.01204668038045	0.0449423969899233	0.960419840062819	Exon	Hippocampus
e1008783	ENSG00000115266.11	ENSG00000115266	APC2	-0.0934299661848399	0.404557081811884	-2.01198362932509	0.0449490758495211	0.960419840062819	Exon	Hippocampus
e522847	ENSG00000173137.11	ENSG00000173137	ADCK5	0.145411366877027	-2.60133746528398	2.01192028209198	0.0449557869288935	0.960419840062819	Exon	Hippocampus
e409993	ENSG00000111879.18	ENSG00000111879	FAM184A	-0.101930449339502	-0.471270187087227	-2.01191568315305	0.04495627417885	0.960419840062819	Exon	Hippocampus
e452809	ENSG00000244055.1	ENSG00000244055		0.113741539681849	0.812115595501899	2.01191198730038	0.0449566657515546	0.960419840062819	Exon	Hippocampus
e76829	ENSG00000018625.14	ENSG00000018625	ATP1A2	-0.0810532846777694	3.12637298668376	-2.01191071856976	0.0449568001732393	0.960419840062819	Exon	Hippocampus
e209252	ENSG00000033867.16	ENSG00000033867	SLC4A7	-0.127867095209865	-1.07760412843756	-2.01191011930707	0.0449568636650853	0.960419840062819	Exon	Hippocampus
e908278	ENSG00000198931.10	ENSG00000198931	APRT	0.0886711512516293	0.525368699803113	2.01181517693138	0.0449669237631621	0.960419840062819	Exon	Hippocampus
e1064404	ENSG00000126456.15	ENSG00000126456	IRF3	0.10878271877306	-1.03669875179511	2.01181160844354	0.0449673019174459	0.960419840062819	Exon	Hippocampus
e782717	ENSG00000131979.18	ENSG00000131979	GCH1	-0.135678615033723	-0.134262665445871	-2.01179214673035	0.0449693643314548	0.960419840062819	Exon	Hippocampus
e101665	ENSG00000143761.14	ENSG00000143761	ARF1	-0.0854942929678579	2.5699546674048	-2.01179138624615	0.0449694449237905	0.960419840062819	Exon	Hippocampus
e508434	ENSG00000156467.9	ENSG00000156467	UQCRB	0.098036150237383	1.3312129288285	2.01177119600274	0.0449715846301442	0.960419840062819	Exon	Hippocampus
e1061637	ENSG00000105443.13	ENSG00000105443	CYTH2	0.0709200857274888	0.291790608770541	2.01176650722205	0.0449720815465338	0.960419840062819	Exon	Hippocampus
e125868	ENSG00000179915.22	ENSG00000179915	NRXN1	0.131774484274444	0.0611001295408555	2.01167716277256	0.0449815511484097	0.960419840062819	Exon	Hippocampus
e784469	ENSG00000100578.14	ENSG00000100578	KIAA0586	0.0760942881877049	-0.871353960686931	2.01162853753917	0.0449867056374283	0.960419840062819	Exon	Hippocampus
e535933	ENSG00000172014.12	ENSG00000172014	ANKRD20A4	0.366570639669385	-3.50868868107913	2.01162515991809	0.0449870636987219	0.960419840062819	Exon	Hippocampus
e901296	ENSG00000040199.18	ENSG00000040199	PHLPP2	0.157699320059071	-3.06559496811945	2.01158849860676	0.0449909503161309	0.960419840062819	Exon	Hippocampus
e311802	ENSG00000109670.13	ENSG00000109670	FBXW7	0.133168844701021	1.6785475988276	2.01158592888855	0.04499122275326	0.960419840062819	Exon	Hippocampus
e83218	ENSG00000076321.10	ENSG00000076321	KLHL20	-0.118946246366759	-1.87826578075071	-2.01157599894617	0.0449922755218931	0.960419840062819	Exon	Hippocampus
e255446	ENSG00000169908.11	ENSG00000169908	TM4SF1	-0.228458031775713	0.0339637502943719	-2.01153457771967	0.0449966672091971	0.960419840062819	Exon	Hippocampus
e1119977	ENSG00000099899.14	ENSG00000099899	TRMT2A	-0.126208668268099	-2.18256417908623	-2.01151483219591	0.0449987608569369	0.960419840062819	Exon	Hippocampus
e76629	ENSG00000158710.14	ENSG00000158710	TAGLN2	-0.138758671231862	-0.668879904514961	-2.011494702449	0.0450008953293401	0.960419840062819	Exon	Hippocampus
e382257	ENSG00000204469.12	ENSG00000204469	PRRC2A	-0.0692197002853205	1.13088753051317	-2.01146656606013	0.0450038789355128	0.960419840062819	Exon	Hippocampus
e410705	ENSG00000111912.19	ENSG00000111912	NCOA7	0.0842536078184755	2.08919210209247	2.01144181523927	0.0450065036716925	0.960419840062819	Exon	Hippocampus
e80389	ENSG00000224358.1	ENSG00000224358		0.102129592229805	-1.1320451201088	2.01144098234534	0.0450065919993736	0.960419840062819	Exon	Hippocampus
e678978	ENSG00000250132.6	ENSG00000250132		0.101720656184225	-1.72070325415606	2.0114368046382	0.0450070350438203	0.960419840062819	Exon	Hippocampus
e583314	ENSG00000148634.15	ENSG00000148634	HERC4	0.0768478320836473	1.30989662771705	2.01143532375117	0.0450071920922806	0.960419840062819	Exon	Hippocampus
e136052	ENSG00000115275.11	ENSG00000115275	MOGS	0.0518035247973739	1.89020656194333	2.01134917948242	0.0450163285133023	0.960419840062819	Exon	Hippocampus
e405813	ENSG00000085382.11	ENSG00000085382	HACE1	0.0651237048992913	0.558749959131616	2.01126049692627	0.0450257357842135	0.960419840062819	Exon	Hippocampus
e434287	ENSG00000196295.11	ENSG00000196295		0.0753840587258325	-0.173370636786633	2.01122847970204	0.0450291325172055	0.960419840062819	Exon	Hippocampus
e861130	ENSG00000260565.6	ENSG00000260565		-0.0882880109000079	2.50431064421665	-2.01116181843735	0.0450362053603141	0.960419840062819	Exon	Hippocampus
e1118848	ENSG00000070010.18	ENSG00000070010	UFD1L	-0.0766136436424891	-0.0680743065264178	-2.01114862743324	0.0450376050537286	0.960419840062819	Exon	Hippocampus
e442028	ENSG00000178665.14	ENSG00000178665	ZNF713	0.0624081566033573	2.11560823263095	2.01113856377345	0.0450386729303604	0.960419840062819	Exon	Hippocampus
e736345	ENSG00000089009.15	ENSG00000089009	RPL6	0.0789893383095563	3.61412120079345	2.01113020425209	0.0450395599934902	0.960419840062819	Exon	Hippocampus
e230398	ENSG00000163946.13	ENSG00000163946	FAM208A	0.0713627986286075	2.08714385371421	2.01107294802746	0.04504563608415	0.960419840062819	Exon	Hippocampus
e575837	ENSG00000148498.15	ENSG00000148498	PARD3	-0.132848337353566	0.168889339364104	-2.01100142367232	0.0450532272987147	0.960419840062819	Exon	Hippocampus
e258685	ENSG00000248710.1	ENSG00000248710		0.0823248243999668	-0.0497634369869139	2.01096909598399	0.045056658742955	0.960419840062819	Exon	Hippocampus
e134204	ENSG00000144040.12	ENSG00000144040	SFXN5	-0.0938980028799921	0.653221468425965	-2.01089982999412	0.0450640117730231	0.960419840062819	Exon	Hippocampus
e175996	ENSG00000138411.10	ENSG00000138411	HECW2	0.107404626644829	-0.988483079689074	2.01085934510988	0.0450683099741247	0.960419840062819	Exon	Hippocampus
e85272	ENSG00000143337.18	ENSG00000143337	TOR1AIP1	-0.0728295289899164	1.32100686670649	-2.01079896027754	0.0450747215587561	0.960419840062819	Exon	Hippocampus
e766532	ENSG00000100814.17	ENSG00000100814	CCNB1IP1	0.133363190927484	-1.22272139176946	2.01077464833779	0.0450773031876021	0.960419840062819	Exon	Hippocampus
e275995	ENSG00000068078.17	ENSG00000068078	FGFR3	-0.142508563749003	-0.095522847873423	-2.01076325970964	0.0450785125628285	0.960419840062819	Exon	Hippocampus
e421272	ENSG00000112096.16	ENSG00000112096	SOD2	-0.135751410979532	2.18975773763191	-2.01070629279251	0.0450845623761627	0.960419840062819	Exon	Hippocampus
e1010544	ENSG00000176619.11	ENSG00000176619	LMNB2	-0.132201132468891	-2.83834074681973	-2.01070557508313	0.04508463860036	0.960419840062819	Exon	Hippocampus
e1010553	ENSG00000176619.11	ENSG00000176619	LMNB2	-0.132201132468891	-2.83834074681973	-2.01070557508313	0.04508463860036	0.960419840062819	Exon	Hippocampus
e1081523	ENSG00000101384.11	ENSG00000101384	JAG1	-0.151130469922271	-1.32389091865298	-2.01069141874569	0.0450861420939659	0.960419840062819	Exon	Hippocampus
e970123	ENSG00000154265.15	ENSG00000154265	ABCA5	0.0868323538151843	-0.198147053452305	2.01067993608491	0.0450873616571822	0.960419840062819	Exon	Hippocampus
e499958	ENSG00000035681.7	ENSG00000035681	NSMAF	-0.099065992187935	-1.6206477534912	-2.01061888300562	0.0450938465195992	0.960419840062819	Exon	Hippocampus
e988710	ENSG00000168461.12	ENSG00000168461	RAB31	-0.0725519463300701	0.47301595050582	-2.01059084633906	0.0450968247490167	0.960419840062819	Exon	Hippocampus
e769555	ENSG00000100439.10	ENSG00000100439	ABHD4	-0.117033403624562	-1.56321939358062	-2.01058582924384	0.0450973577136969	0.960419840062819	Exon	Hippocampus
e960625	ENSG00000166263.13	ENSG00000166263	STXBP4	-0.112144278830319	-1.57074700841748	-2.01057099612891	0.0450989334627071	0.960419840062819	Exon	Hippocampus
e696105	ENSG00000087470.17	ENSG00000087470	DNM1L	0.0721932814411972	0.884574074879372	2.01056478502148	0.0450995932938878	0.960419840062819	Exon	Hippocampus
e895907	ENSG00000039523.18	ENSG00000039523	FAM65A	-0.104525750421632	0.0617998005501729	-2.01053434848401	0.0451028268090961	0.960419840062819	Exon	Hippocampus
e1039926	ENSG00000121289.17	ENSG00000121289	CEP89	-0.129880427303179	-2.8061954844302	-2.01052455684651	0.0451038670942713	0.960419840062819	Exon	Hippocampus
e630172	ENSG00000134569.9	ENSG00000134569	LRP4	-0.0910156802420769	0.916571159174961	-2.0105114262629	0.0451052621483323	0.960419840062819	Exon	Hippocampus
e1163966	ENSG00000166681.13	ENSG00000166681	BEX3	0.0588902186500424	5.57799376312542	2.01049915764224	0.0451065656564641	0.960419840062819	Exon	Hippocampus
e839962	ENSG00000140474.12	ENSG00000140474	ULK3	0.133403310243053	-1.70469739933986	2.01049890706876	0.0451065922795591	0.960419840062819	Exon	Hippocampus
e124793	ENSG00000068724.15	ENSG00000068724	TTC7A	0.114759691286656	-1.02598854507627	2.01042393370726	0.0451145586955982	0.960419840062819	Exon	Hippocampus
e566667	ENSG00000107929.14	ENSG00000107929	LARP4B	-0.143681158972362	-3.08079032090854	-2.01034324874904	0.0451231333372163	0.960419840062819	Exon	Hippocampus
e673163	ENSG00000109929.9	ENSG00000109929	SC5D	0.0707109502842334	3.45741004040535	2.01030434166758	0.0451272686068648	0.960419840062819	Exon	Hippocampus
e475566	ENSG00000159840.15	ENSG00000159840	ZYX	-0.168881970697343	-3.06718946968341	-2.01030064455336	0.0451276615742383	0.960419840062819	Exon	Hippocampus
e400966	ENSG00000112697.15	ENSG00000112697	TMEM30A	-0.0617453856660177	2.97029358973319	-2.01028754346756	0.0451290541158764	0.960419840062819	Exon	Hippocampus
e736841	ENSG00000135144.7	ENSG00000135144	DTX1	-0.151105540826496	-2.53236169743267	-2.01028142321192	0.0451297046630341	0.960419840062819	Exon	Hippocampus
e267071	ENSG00000156931.15	ENSG00000156931	VPS8	0.120426349794877	-1.76156892321672	2.01027002856219	0.0451309158683942	0.960419840062819	Exon	Hippocampus
e1144420	ENSG00000047648.21	ENSG00000047648	ARHGAP6	-0.200019264300565	-3.18318963412071	-2.01026835833233	0.0451310934094112	0.960419840062819	Exon	Hippocampus
e756944	ENSG00000226792.7	ENSG00000226792	LINC00371	-0.321499115107111	-3.57669648557309	-2.01019078073182	0.0451393403547262	0.960419840062819	Exon	Hippocampus
e565814	ENSG00000181090.18	ENSG00000181090	EHMT1	-0.0974004231008612	-1.91636592371746	-2.01018044511812	0.0451404391862315	0.960419840062819	Exon	Hippocampus
e1053775	ENSG00000105723.11	ENSG00000105723	GSK3A	0.0849062520944088	1.75545508112345	2.01015311580625	0.0451433448130606	0.960419840062819	Exon	Hippocampus
e1053785	ENSG00000105723.11	ENSG00000105723	GSK3A	0.0849062520944088	1.75545508112345	2.01015311580625	0.0451433448130606	0.960419840062819	Exon	Hippocampus
e654776	ENSG00000168014.16	ENSG00000168014	C2CD3	0.0682256707624498	-0.461898676194784	2.0101408988403	0.0451446437606403	0.960419840062819	Exon	Hippocampus
e991414	ENSG00000141446.10	ENSG00000141446	ESCO1	-0.0837654753147447	-0.769600210908551	-2.01012292907417	0.0451465544221514	0.960419840062819	Exon	Hippocampus
e604684	ENSG00000107679.14	ENSG00000107679	PLEKHA1	0.0922175755705111	3.83284415462183	2.01012134496651	0.0451467228579854	0.960419840062819	Exon	Hippocampus
e16129	ENSG00000169641.13	ENSG00000169641	LUZP1	-0.137581025144	-2.90933567096611	-2.0101148880638	0.0451474094164396	0.960419840062819	Exon	Hippocampus
e947846	ENSG00000184451.5	ENSG00000184451	CCR10	0.153311262006409	-2.54097938531831	2.01009374754057	0.045149657336984	0.960419840062819	Exon	Hippocampus
e181014	ENSG00000118257.16	ENSG00000118257	NRP2	-0.151372623705055	-0.309357567780042	-2.01007204791057	0.0451519648071776	0.960419840062819	Exon	Hippocampus
e990665	ENSG00000168675.18	ENSG00000168675	LDLRAD4	0.151893482453762	-2.23165823179968	2.01007070459815	0.0451521076540641	0.960419840062819	Exon	Hippocampus
e587350	ENSG00000196968.10	ENSG00000196968	FUT11	0.0707751356319011	0.347418787594727	2.01006049885114	0.0451531929384253	0.960419840062819	Exon	Hippocampus
e86149	ENSG00000135821.17	ENSG00000135821	GLUL	-0.0953481273199149	4.31800264304836	-2.01005108631967	0.0451541938914155	0.960419840062819	Exon	Hippocampus
e101604	ENSG00000143761.14	ENSG00000143761	ARF1	-0.085474754301224	2.56980263629811	-2.01002095170097	0.0451573986111948	0.960419840062819	Exon	Hippocampus
e308972	ENSG00000196951.10	ENSG00000196951	SCOC-AS1	0.140276894529366	-2.842548131027	2.01001447969883	0.0451580869129222	0.960419840062819	Exon	Hippocampus
e148930	ENSG00000125630.15	ENSG00000125630	POLR1B	-0.110163343064299	-1.89954012473327	-2.00997177148224	0.0451626291828047	0.960419840062819	Exon	Hippocampus
e736352	ENSG00000089009.15	ENSG00000089009	RPL6	0.0789620090761111	3.61392279280916	2.00995773352957	0.0451641222860426	0.960419840062819	Exon	Hippocampus
e555753	ENSG00000167123.18	ENSG00000167123	CERCAM	0.188361335382201	0.774906526508126	2.00994334024006	0.0451656532269653	0.960419840062819	Exon	Hippocampus
e1077495	ENSG00000101266.17	ENSG00000101266	CSNK2A1	0.1360251622125	-2.84830084483375	2.00992317656147	0.0451677980086716	0.960419840062819	Exon	Hippocampus
e428590	ENSG00000219545.10	ENSG00000219545	UMAD1	0.0590002895064028	1.88749635097867	2.00990130142388	0.0451701249333306	0.960419840062819	Exon	Hippocampus
e721313	ENSG00000258064.1	ENSG00000258064		0.115454420422658	-1.58703055743799	2.00989983308992	0.0451702811280961	0.960419840062819	Exon	Hippocampus
e66819	ENSG00000143390.17	ENSG00000143390	RFX5	0.124319953309856	-2.64914496163129	2.00985610882198	0.0451749325286864	0.960419840062819	Exon	Hippocampus
e488954	ENSG00000158941.16	ENSG00000158941	CCAR2	-0.0712103723490468	0.337030757623629	-2.00984176704044	0.0451764582999637	0.960419840062819	Exon	Hippocampus
e963788	ENSG00000170832.12	ENSG00000170832	USP32	0.062234659481832	0.811498460644429	2.00979326721835	0.0451816183472295	0.960419840062819	Exon	Hippocampus
e712744	ENSG00000257727.5	ENSG00000257727	CNPY2	0.0534515861990662	1.57113866183398	2.00978491108059	0.0451825074331568	0.960419840062819	Exon	Hippocampus
e757983	ENSG00000136108.14	ENSG00000136108	CKAP2	0.0886190363692825	1.18859274632648	2.00978125669262	0.045182896261573	0.960419840062819	Exon	Hippocampus
e539629	ENSG00000196781.14	ENSG00000196781	TLE1	-0.120145580952494	-0.733694816883261	-2.00975201605088	0.045186007580153	0.960419840062819	Exon	Hippocampus
e1071874	ENSG00000226696.5	ENSG00000226696	LENG8-AS1	0.0821889717130156	-0.0374264207881932	2.00972589157032	0.0451887874803965	0.960419840062819	Exon	Hippocampus
e83138	ENSG00000162753.11	ENSG00000162753	SLC9C2	-0.162078605474804	-2.53030072730266	-2.00970506632176	0.0451910035942223	0.960419840062819	Exon	Hippocampus
e107019	ENSG00000035687.9	ENSG00000035687	ADSS	0.0726736636069476	0.728295153343731	2.00966282455305	0.0451954990244542	0.960419840062819	Exon	Hippocampus
e875944	ENSG00000090905.18	ENSG00000090905	TNRC6A	0.0545610186181996	0.840007168455101	2.00964363263412	0.0451975415813306	0.960419840062819	Exon	Hippocampus
e544877	ENSG00000136937.12	ENSG00000136937	NCBP1	-0.0607254738839517	0.210593669404416	-2.00962810904068	0.0451991937829529	0.960419840062819	Exon	Hippocampus
e1041887	ENSG00000012124.15	ENSG00000012124	CD22	0.241760245559189	-3.32782978819072	2.00954676895792	0.0452078517777208	0.960419840062819	Exon	Hippocampus
e714873	ENSG00000185633.10	ENSG00000185633	NDUFA4L2	-0.157739039855327	-2.5867199190113	-2.00954012778388	0.0452085587390355	0.960419840062819	Exon	Hippocampus
e1144470	ENSG00000047648.21	ENSG00000047648	ARHGAP6	-0.235798402310446	-2.77457905896018	-2.0095271413468	0.0452099411886094	0.960419840062819	Exon	Hippocampus
e799281	ENSG00000183648.9	ENSG00000183648	NDUFB1	0.0771131451014022	3.4344027839167	2.00952414012064	0.0452102606842419	0.960419840062819	Exon	Hippocampus
e276558	ENSG00000130997.16	ENSG00000130997	POLN	-0.127442471149369	-2.26307222973017	-2.00950892554637	0.0452118803816641	0.960419840062819	Exon	Hippocampus
e833913	ENSG00000075131.9	ENSG00000075131	TIPIN	-0.116653900530419	-2.33732039455696	-2.00949480288758	0.0452133838810328	0.960419840062819	Exon	Hippocampus
e91523	ENSG00000117139.16	ENSG00000117139	KDM5B	-0.071197849179929	-0.0989200470871097	-2.00948316355674	0.0452146230369246	0.960419840062819	Exon	Hippocampus
e132525	ENSG00000116001.15	ENSG00000116001	TIA1	0.0678291458864219	0.360573390556719	2.00947586904657	0.0452153996456436	0.960419840062819	Exon	Hippocampus
e1030022	ENSG00000141867.17	ENSG00000141867	BRD4	-0.0828483391983236	-0.391249421672717	-2.00943351511388	0.0452199090726087	0.960419840062819	Exon	Hippocampus
e954102	ENSG00000259753.1	ENSG00000259753		0.227743342011684	-3.17166711619729	2.00933496009907	0.04523040370731	0.960419840062819	Exon	Hippocampus
e540361	ENSG00000148053.15	ENSG00000148053	NTRK2	-0.0712478433370599	3.74702350646434	-2.00931692259689	0.045232324654618	0.960419840062819	Exon	Hippocampus
e664112	ENSG00000182359.14	ENSG00000182359	KBTBD3	0.0724012277857643	0.0291375823396165	2.009309675719	0.0452330964478056	0.960419840062819	Exon	Hippocampus
e522695	ENSG00000185000.10	ENSG00000185000	DGAT1	0.129312015585953	-2.59448943492903	2.00924053837527	0.0452404601419831	0.960419840062819	Exon	Hippocampus
e467782	ENSG00000241345.1	ENSG00000241345		0.245936978732822	-2.032457117438	2.0092401550342	0.0452405009737796	0.960419840062819	Exon	Hippocampus
e1045251	ENSG00000267360.6	ENSG00000267360		0.0731830901791667	-0.528034848085696	2.00923926181524	0.0452405961156371	0.960419840062819	Exon	Hippocampus
e1043190	ENSG00000267120.3	ENSG00000267120		0.0947480248347367	-1.45365458219474	2.00912538782132	0.0452527268727867	0.960419840062819	Exon	Hippocampus
e726055	ENSG00000184752.12	ENSG00000184752	NDUFA12	0.079394802760332	0.882129657602475	2.00912506789524	0.045252760957717	0.960419840062819	Exon	Hippocampus
e726062	ENSG00000184752.12	ENSG00000184752	NDUFA12	0.079394802760332	0.882129657602475	2.00912506789524	0.045252760957717	0.960419840062819	Exon	Hippocampus
e637609	ENSG00000167996.15	ENSG00000167996	FTH1	-0.179052191515427	-1.38336752433465	-2.00912204742719	0.0452530827595117	0.960419840062819	Exon	Hippocampus
e1088828	ENSG00000214078.12	ENSG00000214078	CPNE1	0.0746225912055331	0.583843467733747	2.00910351848737	0.045255056882066	0.960419840062819	Exon	Hippocampus
e288741	ENSG00000145216.15	ENSG00000145216	FIP1L1	0.0714887490117862	0.238728347078339	2.00909188580419	0.0452562962963339	0.960419840062819	Exon	Hippocampus
e134608	ENSG00000116127.17	ENSG00000116127	ALMS1	-0.0702322787353032	-0.440967755369626	-2.00907494493492	0.0452581013272564	0.960419840062819	Exon	Hippocampus
e897847	ENSG00000103064.13	ENSG00000103064	SLC7A6	-0.106096325636618	-1.21701372715483	-2.00907466586808	0.0452581310620306	0.960419840062819	Exon	Hippocampus
e945819	ENSG00000173812.10	ENSG00000173812	EIF1	-0.0609150627899313	5.30982273467829	-2.00907456184017	0.0452581421462834	0.960419840062819	Exon	Hippocampus
e378482	ENSG00000198315.10	ENSG00000198315	ZKSCAN8	-0.0823831226035108	-0.688549009693296	-2.00903395752225	0.0452624687429033	0.960419840062819	Exon	Hippocampus
e696260	ENSG00000087470.17	ENSG00000087470	DNM1L	0.0639259366903197	1.87029883963284	2.00900633214666	0.0452654125673083	0.960419840062819	Exon	Hippocampus
e618285	ENSG00000166483.10	ENSG00000166483	WEE1	-0.232166493476384	-3.26771461389718	-2.00899739223539	0.0452663652597953	0.960419840062819	Exon	Hippocampus
e791954	ENSG00000119661.14	ENSG00000119661	DNAL1	0.0846372371090124	-0.31951554640026	2.0089688441407	0.0452694076357578	0.960419840062819	Exon	Hippocampus
e688917	ENSG00000111261.13	ENSG00000111261	MANSC1	-0.170859319533447	-3.06394216402715	-2.00896359780775	0.0452699667572979	0.960419840062819	Exon	Hippocampus
e476857	ENSG00000133619.17	ENSG00000133619	KRBA1	-0.137077893102812	-2.45458520601403	-2.00895093142637	0.0452713166855471	0.960419840062819	Exon	Hippocampus
e1167214	ENSG00000175556.16	ENSG00000175556	LONRF3	-0.149531105378875	-1.87935544078229	-2.00891790583374	0.0452748365708764	0.960419840062819	Exon	Hippocampus
e1048460	ENSG00000104835.14	ENSG00000104835	SARS2	0.106133032907118	-1.47014928152311	2.00889996467399	0.0452767488463767	0.960419840062819	Exon	Hippocampus
e120904	ENSG00000008869.11	ENSG00000008869	HEATR5B	0.0505431174274146	0.708778983357021	2.00878221584944	0.0452893009130486	0.960625892437943	Exon	Hippocampus
e1135854	ENSG00000239900.12	ENSG00000239900	ADSL	-0.0878221495536352	-1.71061083233667	-2.00875106729264	0.045292621852875	0.960636130941707	Exon	Hippocampus
e290128	ENSG00000047315.14	ENSG00000047315	POLR2B	0.0768766338369255	0.0504257624020994	2.00867737876771	0.0453004790617203	0.960647653826491	Exon	Hippocampus
e839427	ENSG00000179335.18	ENSG00000179335	CLK3	0.0670414691580923	1.18300443982572	2.00865391472174	0.0453029812118577	0.960647653826491	Exon	Hippocampus
e605237	ENSG00000213185.6	ENSG00000213185	FAM24B	0.112956253983287	-2.01444340701506	2.00865158072406	0.045303230110224	0.960647653826491	Exon	Hippocampus
e1164756	ENSG00000147234.10	ENSG00000147234	FRMPD3	-0.125280028771376	-1.9633243224765	-2.00859752179762	0.0453089952977553	0.960647653826491	Exon	Hippocampus
e526645	ENSG00000107077.17	ENSG00000107077	KDM4C	0.0686775923718533	-0.601883455639865	2.00849556889426	0.0453198698932646	0.960647653826491	Exon	Hippocampus
e378701	ENSG00000187987.9	ENSG00000187987	ZSCAN23	0.0815409676112239	-0.198802445305838	2.00847138643868	0.0453224495889495	0.960647653826491	Exon	Hippocampus
e1151510	ENSG00000102225.15	ENSG00000102225	CDK16	-0.0746731617702648	0.0385453743699555	-2.00846312120196	0.0453233313225913	0.960647653826491	Exon	Hippocampus
e234424	ENSG00000114861.18	ENSG00000114861	FOXP1	-0.0868285403524646	-1.02439555500146	-2.00844562724558	0.0453251976219072	0.960647653826491	Exon	Hippocampus
e726059	ENSG00000184752.12	ENSG00000184752	NDUFA12	0.0793580139935368	0.882091185414114	2.00839681004626	0.0453304059076431	0.960647653826491	Exon	Hippocampus
e447326	ENSG00000272391.5	ENSG00000272391	POM121C	-0.0886060421398395	0.156589487382127	-2.0083816642186	0.0453320219123491	0.960647653826491	Exon	Hippocampus
e820663	ENSG00000067369.13	ENSG00000067369	TP53BP1	0.0512408332351769	1.31863016897658	2.00836964444153	0.0453333044135324	0.960647653826491	Exon	Hippocampus
e801403	ENSG00000066739.11	ENSG00000066739	ATG2B	0.0568669074064216	0.222393489377302	2.00833489523422	0.045337012300563	0.960647653826491	Exon	Hippocampus
e105093	ENSG00000086619.13	ENSG00000086619	ERO1B	0.0934433479933285	-1.21582030304268	2.00831680146423	0.045338943083777	0.960647653826491	Exon	Hippocampus
e1025447	ENSG00000095059.15	ENSG00000095059	DHPS	0.0729848739401838	0.160053249204036	2.00829453424143	0.0453413193109716	0.960647653826491	Exon	Hippocampus
e1015616	ENSG00000088247.16	ENSG00000088247	KHSRP	-0.157681987893264	-2.75471212485364	-2.00825946276668	0.0453450621464467	0.960647653826491	Exon	Hippocampus
e85283	ENSG00000143337.18	ENSG00000143337	TOR1AIP1	-0.0727407079671515	1.32069444957696	-2.00817720333427	0.0453538419170218	0.960647653826491	Exon	Hippocampus
e345855	ENSG00000172869.14	ENSG00000172869	DMXL1	0.0689317302797492	0.109182245760647	2.00813998794672	0.0453578144881324	0.960647653826491	Exon	Hippocampus
e551789	ENSG00000119408.16	ENSG00000119408	NEK6	-0.0912869646796618	0.12597755563941	-2.00810801419318	0.0453612277741545	0.960647653826491	Exon	Hippocampus
e1055325	ENSG00000167637.16	ENSG00000167637	ZNF283	0.0922873629213117	-1.16256626684901	2.0080866132266	0.0453635125075672	0.960647653826491	Exon	Hippocampus
e850401	ENSG00000198901.13	ENSG00000198901	PRC1	0.120110366370599	-1.78265270001619	2.00808242238404	0.0453639599267064	0.960647653826491	Exon	Hippocampus
e172960	ENSG00000115252.18	ENSG00000115252	PDE1A	0.125432980509112	1.17358694503366	2.00800207005825	0.0453725391550953	0.960647653826491	Exon	Hippocampus
e308982	ENSG00000153132.12	ENSG00000153132	CLGN	0.188251580182235	-2.77379651115194	2.00799707738044	0.0453730722692683	0.960647653826491	Exon	Hippocampus
e1086775	ENSG00000101400.5	ENSG00000101400	SNTA1	-0.0839188238444936	0.469151577051155	-2.00793464790823	0.0453797388863375	0.960647653826491	Exon	Hippocampus
e852229	ENSG00000068305.17	ENSG00000068305	MEF2A	-0.167919684620044	-1.72952885064103	-2.00793381850973	0.0453798274603765	0.960647653826491	Exon	Hippocampus
e361759	ENSG00000164576.11	ENSG00000164576	SAP30L	0.0728874655916778	-0.706181016219824	2.00790640547678	0.0453827550655511	0.960647653826491	Exon	Hippocampus
e640692	ENSG00000149761.8	ENSG00000149761	NUDT22	0.0977419809281194	-1.33815201240829	2.00788202727266	0.0453853586970974	0.960647653826491	Exon	Hippocampus
e220382	ENSG00000177479.19	ENSG00000177479	ARIH2	0.0931654671939671	-1.47476014186351	2.00786031059714	0.045387678179555	0.960647653826491	Exon	Hippocampus
e726045	ENSG00000184752.12	ENSG00000184752	NDUFA12	0.0793303240839621	0.882064652986361	2.00783906265947	0.0453899476948498	0.960647653826491	Exon	Hippocampus
e852277	ENSG00000068305.17	ENSG00000068305	MEF2A	-0.174269143652454	-1.74627811003065	-2.00782965327663	0.0453909527519293	0.960647653826491	Exon	Hippocampus
e1138192	ENSG00000100304.12	ENSG00000100304	TTLL12	-0.106674743926463	-1.42929204151858	-2.00782541964005	0.0453914049711969	0.960647653826491	Exon	Hippocampus
e153904	ENSG00000115762.16	ENSG00000115762	PLEKHB2	-0.166485346634751	-3.12800764623817	-2.00782198949152	0.0453917713680443	0.960647653826491	Exon	Hippocampus
e674927	ENSG00000149557.12	ENSG00000149557	FEZ1	0.084273691489705	3.35208325262456	2.00781738072431	0.0453922636648871	0.960647653826491	Exon	Hippocampus
e56099	ENSG00000064886.13	ENSG00000064886	CHI3L2	-0.365233055457691	-3.09753113673283	-2.00779158095664	0.0453950196141842	0.960647653826491	Exon	Hippocampus
e862987	ENSG00000122390.17	ENSG00000122390	NAA60	-0.0961870343062052	-0.054668664055175	-2.00778577170316	0.0453956401822508	0.960647653826491	Exon	Hippocampus
e151477	ENSG00000211460.11	ENSG00000211460	TSN	-0.0551547928327174	0.227177974554461	-2.0077648006165	0.0453978804586982	0.960647653826491	Exon	Hippocampus
e224696	ENSG00000114388.12	ENSG00000114388	NPRL2	0.0933953011032948	-1.72138416070932	2.0076900362872	0.0454058680625701	0.960647653826491	Exon	Hippocampus
e509428	ENSG00000164919.10	ENSG00000164919	COX6C	0.121965944521125	3.27275014180215	2.00765442072049	0.0454096735445219	0.960647653826491	Exon	Hippocampus
e1158625	ENSG00000082458.11	ENSG00000082458	DLG3	-0.117390039372597	-1.82895558656672	-2.00762275543052	0.0454130571706473	0.960647653826491	Exon	Hippocampus
e437710	ENSG00000106608.16	ENSG00000106608	URGCP	0.0678288215927361	-0.36430137496485	2.00760483314735	0.0454149723686357	0.960647653826491	Exon	Hippocampus
e451052	ENSG00000085563.14	ENSG00000085563	ABCB1	-0.11467410835393	-0.896992370842723	-2.00757533518526	0.0454181247072338	0.960647653826491	Exon	Hippocampus
e212915	ENSG00000157036.12	ENSG00000157036	EXOG	-0.049993040871374	1.14286152190724	-2.00756213809793	0.0454195350913173	0.960647653826491	Exon	Hippocampus
e326106	ENSG00000079215.13	ENSG00000079215	SLC1A3	-0.0942157648174492	4.02681969826299	-2.00755503520197	0.0454202941992656	0.960647653826491	Exon	Hippocampus
e538559	ENSG00000099139.13	ENSG00000099139	PCSK5	-0.128263247199817	-2.22836909871762	-2.00755394187106	0.0454204110477956	0.960647653826491	Exon	Hippocampus
e855739	ENSG00000127585.11	ENSG00000127585	FBXL16	-0.159318986828355	2.76241095127652	-2.00753215734361	0.0454227392980817	0.960647653826491	Exon	Hippocampus
e1174567	ENSG00000198753.11	ENSG00000198753	PLXNB3	-0.142799798447039	-0.146217672998285	-2.00753147404993	0.0454228123276333	0.960647653826491	Exon	Hippocampus
e70003	ENSG00000160714.9	ENSG00000160714	UBE2Q1	0.0910968905306822	-0.816370320671307	2.00752292814194	0.045423725711717	0.960647653826491	Exon	Hippocampus
e667708	ENSG00000076053.10	ENSG00000076053	RBM7	-0.151867769960897	-2.93988870670226	-2.00746264349993	0.0454301693577255	0.960697719387561	Exon	Hippocampus
e223937	ENSG00000003756.16	ENSG00000003756	RBM5	0.0595332481868656	1.4470002400817	2.0073795027658	0.0454390572924278	0.960697719387561	Exon	Hippocampus
e262205	ENSG00000177565.16	ENSG00000177565	TBL1XR1	0.0628466312451206	0.592259741003841	2.00737683571414	0.0454393424307096	0.960697719387561	Exon	Hippocampus
e331321	ENSG00000113448.17	ENSG00000113448	PDE4D	-0.114125681570945	-1.63004200342588	-2.00737356684356	0.0454396919123711	0.960697719387561	Exon	Hippocampus
e216736	ENSG00000163818.16	ENSG00000163818	LZTFL1	0.0916439759791619	-0.327942781763613	2.00735318644123	0.0454418708743081	0.960697719387561	Exon	Hippocampus
e832068	ENSG00000166794.4	ENSG00000166794	PPIB	-0.0671946470523892	2.05908405612437	-2.0073414700894	0.0454431235630436	0.960697719387561	Exon	Hippocampus
e763723	ENSG00000187498.14	ENSG00000187498	COL4A1	-0.183238092123985	1.07155965557628	-2.00729315868802	0.0454482892294386	0.960746915818764	Exon	Hippocampus
e671022	ENSG00000196655.10	ENSG00000196655	TRAPPC4	0.0771797678125161	1.10512831602966	2.00725355093413	0.0454525246344422	0.960755090052176	Exon	Hippocampus
e920150	ENSG00000169992.9	ENSG00000169992	NLGN2	-0.103183244616822	0.244945672104954	-2.00721839607578	0.045456284154486	0.960755090052176	Exon	Hippocampus
e818354	ENSG00000168970.22	ENSG00000168970	JMJD7-PLA2G4B	0.136840070097549	-2.63681482647816	2.00720247353499	0.0454579870245237	0.960755090052176	Exon	Hippocampus
e960630	ENSG00000166263.13	ENSG00000166263	STXBP4	-0.114493045610146	-1.57362871354784	-2.00717202029747	0.0454612440612277	0.960755090052176	Exon	Hippocampus
e434289	ENSG00000196295.11	ENSG00000196295		0.0976177190929995	-1.49486654655194	2.00714885374365	0.0454637219042971	0.960755090052176	Exon	Hippocampus
e1089094	ENSG00000244005.12	ENSG00000244005	NFS1	0.0729169002198923	-0.264056119922711	2.00703925246437	0.0454754461627196	0.960755090052176	Exon	Hippocampus
e712521	ENSG00000135469.13	ENSG00000135469	COQ10A	0.109153032925939	-1.33161465969214	2.00703552376863	0.0454758450734296	0.960755090052176	Exon	Hippocampus
e1081482	ENSG00000101384.11	ENSG00000101384	JAG1	-0.125152040545457	2.29345443184562	-2.00703021373614	0.0454764131669494	0.960755090052176	Exon	Hippocampus
e365123	ENSG00000204767.3	ENSG00000204767	FAM196B	0.10953690365478	0.991950760164541	2.00700109620241	0.0454795284113649	0.960755090052176	Exon	Hippocampus
e1042011	ENSG00000012124.15	ENSG00000012124	CD22	0.186489579544671	-0.101929073998341	2.00700021889533	0.0454796222760308	0.960755090052176	Exon	Hippocampus
e746017	ENSG00000061936.9	ENSG00000061936	SFSWAP	0.0630745409210564	2.65984441656451	2.00699761931547	0.0454799004107284	0.960755090052176	Exon	Hippocampus
e326167	ENSG00000079215.13	ENSG00000079215	SLC1A3	-0.0941841483474737	4.02693555277411	-2.00685504848526	0.0454951565779187	0.961012819735559	Exon	Hippocampus
e228534	ENSG00000055955.15	ENSG00000055955	ITIH4	-0.142350192129271	-2.54425692604751	-2.0067876678261	0.0455023683296222	0.961012819735559	Exon	Hippocampus
e275480	ENSG00000159692.15	ENSG00000159692	CTBP1	-0.0785358630348037	0.692290047847395	-2.00678184427008	0.0455029916702141	0.961012819735559	Exon	Hippocampus
e776483	ENSG00000092148.12	ENSG00000092148	HECTD1	0.0635255518100315	-0.0571956947194508	2.00676864417514	0.0455044046060124	0.961012819735559	Exon	Hippocampus
e625338	ENSG00000049449.8	ENSG00000049449	RCN1	-0.109520488673994	0.245881941802504	-2.00675096077211	0.045506297492486	0.961012819735559	Exon	Hippocampus
e322877	ENSG00000145569.5	ENSG00000145569	FAM105A	0.134647515520041	0.803004875649022	2.00670505420474	0.0455112117852679	0.961056636090925	Exon	Hippocampus
e930166	ENSG00000141127.14	ENSG00000141127	PRPSAP2	-0.114717545885182	-2.25186892986108	-2.00659283717668	0.0455232264958183	0.961250376581675	Exon	Hippocampus
e1043951	ENSG00000167604.13	ENSG00000167604	NFKBID	-0.192585457306656	-3.10349337834367	-2.00641450104686	0.0455423258842135	0.961500603845565	Exon	Hippocampus
e1128693	ENSG00000185339.8	ENSG00000185339	TCN2	-0.142619041964412	-1.72296013718266	-2.00631411700468	0.0455530797658195	0.961500603845565	Exon	Hippocampus
e212975	ENSG00000157036.12	ENSG00000157036	EXOG	-0.0480316714001699	1.5172291897613	-2.0062746712856	0.0455573060711847	0.961500603845565	Exon	Hippocampus
e20125	ENSG00000126709.14	ENSG00000126709	IFI6	-0.182949488489172	0.0254797076308357	-2.00625706978016	0.0455591920441405	0.961500603845565	Exon	Hippocampus
e1067294	ENSG00000105472.12	ENSG00000105472	CLEC11A	-0.117623673904376	-1.99171037870137	-2.00625118806151	0.045559822275546	0.961500603845565	Exon	Hippocampus
e57180	ENSG00000155366.16	ENSG00000155366	RHOC	-0.105585144656298	1.69394040105473	-2.00621072307278	0.0455641583351664	0.961500603845565	Exon	Hippocampus
e767100	ENSG00000165782.10	ENSG00000165782	TMEM55B	0.0990461470992992	-1.62407796529269	2.00619076036741	0.0455662975841255	0.961500603845565	Exon	Hippocampus
e995501	ENSG00000134759.13	ENSG00000134759	ELP2	0.0665183932149825	0.724869745504089	2.00614871613879	0.0455708034173672	0.961500603845565	Exon	Hippocampus
e819902	ENSG00000128881.16	ENSG00000128881	TTBK2	0.0681205217195295	3.21865765418353	2.00614481109586	0.0455712219356095	0.961500603845565	Exon	Hippocampus
e423223	ENSG00000130396.20	ENSG00000130396	MLLT4	0.0521469140223274	0.518515594960336	2.00612947538151	0.0455728655536683	0.961500603845565	Exon	Hippocampus
e567805	ENSG00000134452.19	ENSG00000134452	FBXO18	0.0589215602984102	-0.155360168020442	2.00612355624269	0.0455734999557555	0.961500603845565	Exon	Hippocampus
e442016	ENSG00000249773.3	ENSG00000249773		0.0670909981777057	0.308195763379201	2.00611810694643	0.0455740840076131	0.961500603845565	Exon	Hippocampus
e558058	ENSG00000148358.19	ENSG00000148358	GPR107	-0.0745592505348643	-0.505376438798086	-2.00611473372954	0.0455744455498725	0.961500603845565	Exon	Hippocampus
e899537	ENSG00000255185.5	ENSG00000255185	PDXDC2P	-0.0965300725818774	-1.34725669229604	-2.00609316551561	0.0455767572939911	0.961500603845565	Exon	Hippocampus
e710533	ENSG00000257390.5	ENSG00000257390		-0.0764649165725875	-0.791553595365895	-2.00608447548141	0.0455776887452602	0.961500603845565	Exon	Hippocampus
e223782	ENSG00000003756.16	ENSG00000003756	RBM5	0.0504204336568168	0.977011182831735	2.00604400904896	0.0455820263982997	0.961532179421709	Exon	Hippocampus
e780265	ENSG00000165516.10	ENSG00000165516	KLHDC2	0.0750092579607969	0.927352547059935	2.00600064425475	0.0455866751184537	0.961532558460316	Exon	Hippocampus
e804517	ENSG00000198752.10	ENSG00000198752	CDC42BPB	-0.0620948559945736	1.00705630718159	-2.00599084047535	0.045587726142411	0.961532558460316	Exon	Hippocampus
e85262	ENSG00000143337.18	ENSG00000143337	TOR1AIP1	-0.0725110849171648	1.32598493605281	-2.00592761226458	0.045594505078381	0.961548057638381	Exon	Hippocampus
e1099631	ENSG00000176659.7	ENSG00000176659	C20orf197	0.221044806796421	-3.10909300343194	2.0059124698971	0.0455961286755338	0.961548057638381	Exon	Hippocampus
e625374	ENSG00000049449.8	ENSG00000049449	RCN1	-0.117103689766805	0.987515015212636	-2.00590449498118	0.0455969837828058	0.961548057638381	Exon	Hippocampus
e914964	ENSG00000185722.16	ENSG00000185722	ANKFY1	-0.0687504860585138	-0.411805383948153	-2.00582447208414	0.0456055649581341	0.96161092033401	Exon	Hippocampus
e1001394	ENSG00000134440.11	ENSG00000134440	NARS	0.0547805662400082	3.02155616408631	2.0058184688662	0.0456062087622974	0.96161092033401	Exon	Hippocampus
e968682	ENSG00000171634.16	ENSG00000171634	BPTF	0.0562099420452728	0.605449659591528	2.00579721539156	0.0456084881142399	0.96161092033401	Exon	Hippocampus
e742177	ENSG00000111011.17	ENSG00000111011	RSRC2	0.061363381789651	2.85758154340899	2.00573942000708	0.0456146869303656	0.961621673577113	Exon	Hippocampus
e578278	ENSG00000239883.8	ENSG00000239883	PARGP1	-0.0828189745401602	-0.35835054595428	-2.00564596180635	0.045624712252934	0.961621673577113	Exon	Hippocampus
e878726	ENSG00000178952.9	ENSG00000178952	TUFM	-0.0638415673898164	0.994621725560106	-2.00561265987883	0.0456282850230189	0.961621673577113	Exon	Hippocampus
e766694	ENSG00000129566.12	ENSG00000129566	TEP1	0.152690948189532	-2.58176568552502	2.00549490238401	0.0456409204380196	0.961621673577113	Exon	Hippocampus
e414963	ENSG00000029363.15	ENSG00000029363	BCLAF1	0.0859334326341827	0.680481603651944	2.00545733874609	0.0456449516505011	0.961621673577113	Exon	Hippocampus
e57156	ENSG00000155366.16	ENSG00000155366	RHOC	-0.160001758234509	-2.37952941729042	-2.00541459488598	0.0456495391546782	0.961621673577113	Exon	Hippocampus
e57169	ENSG00000155366.16	ENSG00000155366	RHOC	-0.160001758234509	-2.37952941729042	-2.00541459488598	0.0456495391546782	0.961621673577113	Exon	Hippocampus
e57175	ENSG00000155366.16	ENSG00000155366	RHOC	-0.160001758234509	-2.37952941729042	-2.00541459488598	0.0456495391546782	0.961621673577113	Exon	Hippocampus
e57181	ENSG00000155366.16	ENSG00000155366	RHOC	-0.160001758234509	-2.37952941729042	-2.00541459488598	0.0456495391546782	0.961621673577113	Exon	Hippocampus
e57189	ENSG00000155366.16	ENSG00000155366	RHOC	-0.160001758234509	-2.37952941729042	-2.00541459488598	0.0456495391546782	0.961621673577113	Exon	Hippocampus
e57218	ENSG00000155366.16	ENSG00000155366	RHOC	-0.160001758234509	-2.37952941729042	-2.00541459488598	0.0456495391546782	0.961621673577113	Exon	Hippocampus
e57223	ENSG00000155366.16	ENSG00000155366	RHOC	-0.160001758234509	-2.37952941729042	-2.00541459488598	0.0456495391546782	0.961621673577113	Exon	Hippocampus
e57232	ENSG00000155366.16	ENSG00000155366	RHOC	-0.160001758234509	-2.37952941729042	-2.00541459488598	0.0456495391546782	0.961621673577113	Exon	Hippocampus
e584167	ENSG00000165732.12	ENSG00000165732	DDX21	-0.0999499375466861	-1.62918221478047	-2.00539706886689	0.0456514202553837	0.961621673577113	Exon	Hippocampus
e523854	ENSG00000170619.9	ENSG00000170619	COMMD5	0.0518471078369208	1.04977175626525	2.00539525077298	0.0456516153985885	0.961621673577113	Exon	Hippocampus
e306819	ENSG00000138688.15	ENSG00000138688	KIAA1109	0.0555770791173338	2.16667592506532	2.00536854472049	0.04565448194607	0.961622208502754	Exon	Hippocampus
e196661	ENSG00000063660.8	ENSG00000063660	GPC1	-0.112515659570914	0.0525095544713597	-2.00527232015877	0.0456648116644273	0.961779930651237	Exon	Hippocampus
e26247	ENSG00000181817.5	ENSG00000181817	LSM10	-0.0781529414130058	-0.261731866010684	-2.00522183136983	0.045670232432907	0.961787380659862	Exon	Hippocampus
e491507	ENSG00000168081.8	ENSG00000168081	PNOC	0.248170539510457	-2.99582456508817	2.00517822664998	0.0456749145260037	0.961787380659862	Exon	Hippocampus
e1064390	ENSG00000126456.15	ENSG00000126456	IRF3	0.108416445308452	-1.03662023505406	2.00513818703065	0.0456792141710965	0.961787380659862	Exon	Hippocampus
e56411	ENSG00000116455.13	ENSG00000116455	WDR77	-0.0827933155468872	-0.903389164652358	-2.00510049908335	0.0456832615952784	0.961787380659862	Exon	Hippocampus
e670997	ENSG00000196655.10	ENSG00000196655	TRAPPC4	0.077092893890432	1.10507145207611	2.00505015046714	0.0456886691608879	0.961787380659862	Exon	Hippocampus
e79028	ENSG00000143252.14	ENSG00000143252	SDHC	0.0679694136829428	2.20123635157088	2.00500327316341	0.0456937043857597	0.961787380659862	Exon	Hippocampus
e1091419	ENSG00000101442.9	ENSG00000101442	ACTR5	0.105713455362595	-2.04197519799493	2.00497734383287	0.0456964897307374	0.961787380659862	Exon	Hippocampus
e109159	ENSG00000130508.10	ENSG00000130508	PXDN	-0.216722761134373	-3.15256433921396	-2.00497446530324	0.045696798953057	0.961787380659862	Exon	Hippocampus
e824983	ENSG00000104047.14	ENSG00000104047	DTWD1	0.134226077344767	-2.84428661425394	2.00497262666647	0.0456969964671579	0.961787380659862	Exon	Hippocampus
e831795	ENSG00000035664.11	ENSG00000035664	DAPK2	0.211930748751596	-2.6600065802299	2.00495806922374	0.0456985603144302	0.961787380659862	Exon	Hippocampus
e124035	ENSG00000138032.20	ENSG00000138032	PPM1B	0.0945277317604689	0.859457390560877	2.004935462937	0.0457009889062461	0.961787380659862	Exon	Hippocampus
e267024	ENSG00000156931.15	ENSG00000156931	VPS8	0.1201411157822	-1.76142093624981	2.00492587638174	0.0457020188221804	0.961787380659862	Exon	Hippocampus
e763722	ENSG00000187498.14	ENSG00000187498	COL4A1	-0.199648273202314	-1.7168599541731	-2.00491625666249	0.0457030523207707	0.961787380659862	Exon	Hippocampus
e360539	ENSG00000145901.14	ENSG00000145901	TNIP1	-0.0866778967855093	-0.629502121243879	-2.00486916219809	0.0457081122197288	0.961787380659862	Exon	Hippocampus
e175125	ENSG00000115415.18	ENSG00000115415	STAT1	-0.094199595349581	0.694335297661854	-2.00485604690465	0.0457095214306303	0.961787380659862	Exon	Hippocampus
e414976	ENSG00000029363.15	ENSG00000029363	BCLAF1	0.0844739331283401	0.651363354447407	2.00483673605945	0.0457115964075341	0.961787380659862	Exon	Hippocampus
e223781	ENSG00000003756.16	ENSG00000003756	RBM5	0.0462783042604813	1.90371455830228	2.0048192695359	0.0457134732781677	0.961787380659862	Exon	Hippocampus
e315272	ENSG00000129116.17	ENSG00000129116	PALLD	-0.102457918268811	-0.368790615816637	-2.00469223539093	0.0457271257324723	0.961991425535349	Exon	Hippocampus
e875306	ENSG00000103356.15	ENSG00000103356	EARS2	-0.107999813393512	-2.0375387644654	-2.00465954954947	0.0457306390620938	0.961991425535349	Exon	Hippocampus
e457657	ENSG00000239521.7	ENSG00000239521	GATS	0.0910453506812018	0.885586291692623	2.00464969638439	0.0457316982020545	0.961991425535349	Exon	Hippocampus
e1109282	ENSG00000182670.13	ENSG00000182670	TTC3	0.0751178241827731	1.59263910409793	2.00456231515638	0.0457410919244624	0.962089754199691	Exon	Hippocampus
e735706	ENSG00000234608.7	ENSG00000234608	MAPKAPK5-AS1	0.0701004219774155	1.32571858428004	2.00455333252683	0.0457420576743665	0.962089754199691	Exon	Hippocampus
e1009220	ENSG00000071564.14	ENSG00000071564	TCF3	-0.152398486912372	-2.79712015268344	-2.00448471614281	0.0457494354002626	0.962095333773427	Exon	Hippocampus
e502723	ENSG00000067167.7	ENSG00000067167	TRAM1	-0.139332529591602	-1.87906248274904	-2.00447387418237	0.0457506012345176	0.962095333773427	Exon	Hippocampus
e714526	ENSG00000123384.13	ENSG00000123384	LRP1	-0.0726085599567092	1.86319913461441	-2.00447155514161	0.045750850603859	0.962095333773427	Exon	Hippocampus
e744698	ENSG00000196498.13	ENSG00000196498	NCOR2	-0.100602017844308	-0.294319088972435	-2.00441428413074	0.0457570093918165	0.962156561842227	Exon	Hippocampus
e1121635	ENSG00000183506.16	ENSG00000183506	PI4KAP2	0.193524383238088	-1.50193741069262	2.00437504813033	0.0457612291425589	0.962156561842227	Exon	Hippocampus
e97927	ENSG00000042781.12	ENSG00000042781	USH2A	-0.172227491056822	-3.12246725600288	-2.00436518087242	0.0457622903975518	0.962156561842227	Exon	Hippocampus
e493987	ENSG00000147548.16	ENSG00000147548	WHSC1L1	0.053495205773463	1.43955136049134	2.00428553619823	0.0457708571979947	0.962264386214847	Exon	Hippocampus
e436874	ENSG00000006715.15	ENSG00000006715	VPS41	0.0692253290188237	2.53253321113158	2.00426464197529	0.0457731048627587	0.962264386214847	Exon	Hippocampus
e737084	ENSG00000123064.12	ENSG00000123064	DDX54	-0.137746118776451	-2.29931009662874	-2.00423376458148	0.0457764266231275	0.962274449271286	Exon	Hippocampus
e1023838	ENSG00000105520.10	ENSG00000105520	PLPPR2	-0.17315899107389	-0.234035932025703	-2.00419544055687	0.0457805497684928	0.962290513428616	Exon	Hippocampus
e1000426	ENSG00000196628.14	ENSG00000196628	TCF4	0.126194623531548	-1.05398769976944	2.00416327195525	0.0457840109163214	0.962290513428616	Exon	Hippocampus
e223794	ENSG00000003756.16	ENSG00000003756	RBM5	0.0594443467956448	1.44423392521403	2.00413209366505	0.0457873657238328	0.962290513428616	Exon	Hippocampus
e1131988	ENSG00000100345.20	ENSG00000100345	MYH9	-0.090447755338861	1.3509147834671	-2.00411322554936	0.0457893960482863	0.962290513428616	Exon	Hippocampus
e671020	ENSG00000196655.10	ENSG00000196655	TRAPPC4	0.077053128461245	1.10503008407778	2.00407719451587	0.0457932734190588	0.962290513428616	Exon	Hippocampus
e400129	ENSG00000135314.12	ENSG00000135314	KHDC1	0.122797309059434	-1.92801621206889	2.00406709625425	0.0457943601627883	0.962290513428616	Exon	Hippocampus
e1175482	ENSG00000102030.15	ENSG00000102030	NAA10	-0.0509804741428179	0.560195214009114	-2.00401724799438	0.045799724998208	0.962290513428616	Exon	Hippocampus
e921059	ENSG00000141504.11	ENSG00000141504	SAT2	0.0503894454037558	2.09190923701361	2.00396245993838	0.0458056220841584	0.962290513428616	Exon	Hippocampus
e921061	ENSG00000141504.11	ENSG00000141504	SAT2	0.0503894454037558	2.09190923701361	2.00396245993838	0.0458056220841584	0.962290513428616	Exon	Hippocampus
e921070	ENSG00000141504.11	ENSG00000141504	SAT2	0.0503894454037558	2.09190923701361	2.00396245993838	0.0458056220841584	0.962290513428616	Exon	Hippocampus
e76828	ENSG00000018625.14	ENSG00000018625	ATP1A2	-0.0806108517880389	2.8100011115492	-2.00391128246907	0.0458111311265121	0.962298064203505	Exon	Hippocampus
e617865	ENSG00000175356.12	ENSG00000175356	SCUBE2	-0.112059774367153	-1.97425073824688	-2.00390465186118	0.0458118449249638	0.962298064203505	Exon	Hippocampus
e400455	ENSG00000156535.13	ENSG00000156535	CD109	-0.155620740560495	-2.39635655080555	-2.0038610109886	0.0458165431885645	0.962298064203505	Exon	Hippocampus
e541856	ENSG00000148090.11	ENSG00000148090	AUH	0.0750703620816253	1.16801972549187	2.00383052009391	0.0458198260013642	0.962298064203505	Exon	Hippocampus
e523856	ENSG00000170619.9	ENSG00000170619	COMMD5	0.0518281658992159	1.0495193056319	2.0038127496243	0.0458217393569326	0.962298064203505	Exon	Hippocampus
e610980	ENSG00000177830.17	ENSG00000177830	CHID1	0.0949347095515733	-1.5587199890723	2.00380066639829	0.0458230404026682	0.962298064203505	Exon	Hippocampus
e988797	ENSG00000101558.13	ENSG00000101558	VAPA	-0.149588963013118	-2.95052872181736	-2.00373508377197	0.0458301024722058	0.96234278075804	Exon	Hippocampus
e197524	ENSG00000162804.13	ENSG00000162804	SNED1	-0.117400675997126	-0.922929257085929	-2.0036231661828	0.0458421561100217	0.96234278075804	Exon	Hippocampus
e1089976	ENSG00000080845.17	ENSG00000080845	DLGAP4	-0.107611767295048	-1.658572566689	-2.00359742360407	0.045844928991135	0.96234278075804	Exon	Hippocampus
e613499	ENSG00000021762.19	ENSG00000021762	OSBPL5	-0.105016945767622	-1.4657832638547	-2.00358641193923	0.0458461151641662	0.96234278075804	Exon	Hippocampus
e915088	ENSG00000183018.8	ENSG00000183018	SPNS2	-0.133663366513164	-2.02336310005405	-2.00356007648414	0.045848952116287	0.96234278075804	Exon	Hippocampus
e472790	ENSG00000122778.9	ENSG00000122778	KIAA1549	-0.130602603993568	-1.84144261214806	-2.00355820576793	0.0458491536423686	0.96234278075804	Exon	Hippocampus
e656722	ENSG00000149260.15	ENSG00000149260	CAPN5	-0.118318452120441	-1.5411097538898	-2.00355132019395	0.0458498954089764	0.96234278075804	Exon	Hippocampus
e212938	ENSG00000157036.12	ENSG00000157036	EXOG	-0.11060862073619	-2.02972552475557	-2.00352918855324	0.0458522796670564	0.96234278075804	Exon	Hippocampus
e478939	ENSG00000187260.15	ENSG00000187260	WDR86	-0.208660619137737	-2.37322236610776	-2.00352234813299	0.0458530166118226	0.96234278075804	Exon	Hippocampus
e417577	ENSG00000111961.17	ENSG00000111961	SASH1	-0.0658526896224122	0.860539158957139	-2.00350753951455	0.0458546120355261	0.96234278075804	Exon	Hippocampus
e178266	ENSG00000003402.19	ENSG00000003402	CFLAR	-0.0879946129597435	0.514538164406944	-2.00346346301556	0.0458593609461831	0.96234278075804	Exon	Hippocampus
e695610	ENSG00000139160.13	ENSG00000139160	ETFBKMT	0.0925238748253514	-0.667882823135591	2.00345497428932	0.0458602755902449	0.96234278075804	Exon	Hippocampus
e100206	ENSG00000185842.14	ENSG00000185842	DNAH14	-0.125088657111565	-2.56034442053523	-2.00343774192674	0.0458621323918998	0.96234278075804	Exon	Hippocampus
e912109	ENSG00000167703.14	ENSG00000167703	SLC43A2	-0.100686352645479	-0.807386387598369	-2.00338694148084	0.0458676065529795	0.962397982092527	Exon	Hippocampus
e468189	ENSG00000179562.2	ENSG00000179562	GCC1	-0.0636182307167002	-0.444172287992054	-2.0033594463014	0.0458705696126118	0.962400491707402	Exon	Hippocampus
e574536	ENSG00000197321.14	ENSG00000197321	SVIL	-0.190015709896434	-1.32813536094389	-2.00331239569689	0.0458756404677979	0.962402487944949	Exon	Hippocampus
e331249	ENSG00000113448.17	ENSG00000113448	PDE4D	0.30526141469474	-2.99898806223909	2.00330579702127	0.0458763516746453	0.962402487944949	Exon	Hippocampus
e810412	ENSG00000182256.12	ENSG00000182256	GABRG3	0.205284421193434	-2.83395124632212	2.00327370612515	0.0458798105721163	0.962415397946056	Exon	Hippocampus
e1041867	ENSG00000012124.15	ENSG00000012124	CD22	0.204577706981215	-1.43001160534291	2.00319628448243	0.0458881563241926	0.962472433342994	Exon	Hippocampus
e220697	ENSG00000178057.14	ENSG00000178057	NDUFAF3	-0.082789996270717	0.153516456240755	-2.00317398719274	0.0458905601234649	0.962472433342994	Exon	Hippocampus
e366227	ENSG00000113734.17	ENSG00000113734	BNIP1	-0.107792755305046	-2.28462903530656	-2.00316884687785	0.0458911142994298	0.962472433342994	Exon	Hippocampus
e187005	ENSG00000187736.12	ENSG00000187736	NHEJ1	0.140761260289653	-2.64182449947252	2.00314296971629	0.0458939041952201	0.962472433342994	Exon	Hippocampus
e37195	ENSG00000078618.20	ENSG00000078618	NRDC	0.0531579420796746	1.70738925450076	2.00300817403516	0.0459084392490905	0.962628811266889	Exon	Hippocampus
e862925	ENSG00000122390.17	ENSG00000122390	NAA60	-0.109247197840231	-0.936159268593956	-2.00298544059202	0.0459108909859066	0.962628811266889	Exon	Hippocampus
e486566	ENSG00000245281.6	ENSG00000245281		0.135217190311105	-2.40150531829081	2.00294685656185	0.0459150524166711	0.962628811266889	Exon	Hippocampus
e232019	ENSG00000168309.16	ENSG00000168309	FAM107A	-0.0974323831615828	3.627593610026	-2.00294189026562	0.0459155880733126	0.962628811266889	Exon	Hippocampus
e841918	ENSG00000140374.15	ENSG00000140374	ETFA	-0.0654018422792614	1.08602977965385	-2.00291853523963	0.045918107179337	0.962628811266889	Exon	Hippocampus
e984057	ENSG00000141526.15	ENSG00000141526	SLC16A3	-0.224813031587984	-2.78688322335514	-2.00291558339507	0.0459184255777722	0.962628811266889	Exon	Hippocampus
e735708	ENSG00000234608.7	ENSG00000234608	MAPKAPK5-AS1	0.0700504996793422	1.32556804696957	2.00286968277131	0.0459233768534025	0.96267298256883	Exon	Hippocampus
e197487	ENSG00000162804.13	ENSG00000162804	SNED1	-0.145158693834185	-2.10256952076563	-2.00278940237861	0.0459320377417339	0.962691870145071	Exon	Hippocampus
e697578	ENSG00000015153.14	ENSG00000015153	YAF2	-0.087295212949358	-1.34292743591673	-2.00277477702538	0.0459336157172324	0.962691870145071	Exon	Hippocampus
e704098	ENSG00000161813.21	ENSG00000161813	LARP4	-0.0946145398233393	-0.595037930626008	-2.00276453981547	0.0459347202693822	0.962691870145071	Exon	Hippocampus
e658968	ENSG00000171204.12	ENSG00000171204	TMEM126B	0.0752496412477554	2.15661463147152	2.0027558756064	0.0459356551188697	0.962691870145071	Exon	Hippocampus
e1006314	ENSG00000172270.18	ENSG00000172270	BSG	-0.0925471806787478	3.00417569665198	-2.00269440222762	0.045942288426066	0.962771272692908	Exon	Hippocampus
e978223	ENSG00000183077.15	ENSG00000183077	AFMID	0.176157809942912	-1.87775635784535	2.00266743577267	0.0459451985067708	0.962772645926118	Exon	Hippocampus
e604666	ENSG00000107679.14	ENSG00000107679	PLEKHA1	0.0993943147980676	1.26485304853701	2.00258022912428	0.0459546104656565	0.962830645288667	Exon	Hippocampus
e89012	ENSG00000213047.11	ENSG00000213047	DENND1B	0.0925313133718694	-0.984434257657838	2.00257392695967	0.0459552907030516	0.962830645288667	Exon	Hippocampus
e526747	ENSG00000137038.7	ENSG00000137038	TMEM261	0.0621661786566786	2.7017782665505	2.00256271873764	0.0459565005071128	0.962830645288667	Exon	Hippocampus
e991522	ENSG00000101752.11	ENSG00000101752	MIB1	0.0532794491804921	1.12431622253612	2.00249296942197	0.0459640297825313	0.962837655449671	Exon	Hippocampus
e913420	ENSG00000132361.16	ENSG00000132361	CLUH	-0.0918204552120699	-1.05732306203852	-2.00249258504053	0.0459640712784986	0.962837655449671	Exon	Hippocampus
e908940	ENSG00000197912.13	ENSG00000197912	SPG7	-0.0539015753729235	0.306709728291056	-2.00245084185201	0.0459685778604479	0.962837655449671	Exon	Hippocampus
e1062786	ENSG00000104852.14	ENSG00000104852	SNRNP70	0.0789937269963495	2.91727860627704	2.00243717231985	0.0459700537002019	0.962837655449671	Exon	Hippocampus
e252658	ENSG00000184432.9	ENSG00000184432	COPB2	-0.135085122370445	-2.4936194778005	-2.00242786285807	0.0459710588251168	0.962837655449671	Exon	Hippocampus
e850471	ENSG00000198901.13	ENSG00000198901	PRC1	0.105206777563998	-1.26678454327946	2.0023675707337	0.0459775689013004	0.962840776318214	Exon	Hippocampus
e521296	ENSG00000185189.16	ENSG00000185189	NRBP2	0.0959282043879553	1.33068472373629	2.00235352212109	0.0459790859201759	0.962840776318214	Exon	Hippocampus
e1124050	ENSG00000138867.16	ENSG00000138867	GUCD1	-0.100539574399869	-1.02213953974426	-2.00232014284488	0.0459826905022458	0.962840776318214	Exon	Hippocampus
e1151897	ENSG00000102265.11	ENSG00000102265	TIMP1	-0.25032359465152	-1.71936958317328	-2.00230232462581	0.045984614765016	0.962840776318214	Exon	Hippocampus
e34885	ENSG00000117480.15	ENSG00000117480	FAAH	0.0860928643911331	-0.408172343663126	2.00228272079386	0.0459867319421458	0.962840776318214	Exon	Hippocampus
e164599	ENSG00000198648.10	ENSG00000198648	STK39	0.0891263043084628	3.37130026851886	2.00224805972062	0.0459904754748548	0.962840776318214	Exon	Hippocampus
e446187	ENSG00000049541.10	ENSG00000049541	RFC2	0.122596753354613	-2.59060395882138	2.00224208214267	0.0459911211029202	0.962840776318214	Exon	Hippocampus
e120112	ENSG00000049323.15	ENSG00000049323	LTBP1	-0.167862638353804	-2.11221699211282	-2.00219623852027	0.0459960728497013	0.962884884268653	Exon	Hippocampus
e360810	ENSG00000197043.13	ENSG00000197043	ANXA6	0.095525199190099	0.621194151487224	2.00212163879887	0.0460041316176262	0.962911900833473	Exon	Hippocampus
e430085	ENSG00000136261.14	ENSG00000136261	BZW2	0.0765485303821662	0.534224857593527	2.00210960305935	0.046005431911704	0.962911900833473	Exon	Hippocampus
e517811	ENSG00000147724.11	ENSG00000147724	FAM135B	-0.12440187239748	-0.82087358721746	-2.00210528621705	0.046005898293983	0.962911900833473	Exon	Hippocampus
e341352	ENSG00000198677.10	ENSG00000198677	TTC37	0.0575284128319241	1.60630536735565	2.0020639505131	0.0460103643162271	0.962920940476706	Exon	Hippocampus
e945971	ENSG00000141696.12	ENSG00000141696	P3H4	-0.136720055708295	-2.6036907817783	-2.00203116300269	0.0460139070290519	0.962920940476706	Exon	Hippocampus
e674274	ENSG00000149564.11	ENSG00000149564	ESAM	-0.139667098398578	-2.14013796268551	-2.00202229596183	0.0460148651584823	0.962920940476706	Exon	Hippocampus
e1127141	ENSG00000100296.13	ENSG00000100296	THOC5	-0.0668277023645882	-0.364303544140342	-2.00192447380964	0.0460254364656162	0.963082613726453	Exon	Hippocampus
e485396	ENSG00000129422.14	ENSG00000129422	MTUS1	0.118562671646848	0.871934391256246	2.00188110062592	0.0460301243151418	0.963121163201751	Exon	Hippocampus
e1061626	ENSG00000105443.13	ENSG00000105443	CYTH2	0.0704824423753148	0.286368422876983	2.00180085052818	0.046038798950669	0.963206637755517	Exon	Hippocampus
e433457	ENSG00000206623.1	ENSG00000206623	RNU6-979P	-0.115786454138146	-2.51987833613511	-2.00177587499913	0.0460414989629146	0.963206637755517	Exon	Hippocampus
e1094071	ENSG00000101473.16	ENSG00000101473	ACOT8	0.0795672154349605	-0.450681266377402	2.00176433205397	0.0460427468733462	0.963206637755517	Exon	Hippocampus
e641660	ENSG00000068831.18	ENSG00000068831	RASGRP2	0.206887374899496	-3.24520033380407	2.00170483002036	0.0460491801055062	0.963257967227662	Exon	Hippocampus
e1144846	ENSG00000197582.5	ENSG00000197582	GPX1P1	-0.283124855461128	-2.89384432341436	-2.00168899324659	0.0460508924715649	0.963257967227662	Exon	Hippocampus
e853337	ENSG00000185418.15	ENSG00000185418	TARSL2	0.080254875303422	-0.263753953192197	2.00163302575851	0.0460569444402495	0.963304715024787	Exon	Hippocampus
e441347	ENSG00000106070.17	ENSG00000106070	GRB10	-0.0901198836524273	-1.0091435591212	-2.00157240380286	0.0460635004722645	0.963304715024787	Exon	Hippocampus
e1121822	ENSG00000128228.4	ENSG00000128228	SDF2L1	-0.189160580985501	-2.95097746217505	-2.00154403084773	0.0460665691696455	0.963304715024787	Exon	Hippocampus
e1064339	ENSG00000126456.15	ENSG00000126456	IRF3	0.108226173020775	-1.03615126620492	2.00148411268537	0.0460730502296307	0.963304715024787	Exon	Hippocampus
e1064346	ENSG00000126456.15	ENSG00000126456	IRF3	0.108226173020775	-1.03615126620492	2.00148411268537	0.0460730502296307	0.963304715024787	Exon	Hippocampus
e1064353	ENSG00000126456.15	ENSG00000126456	IRF3	0.108226173020775	-1.03615126620492	2.00148411268537	0.0460730502296307	0.963304715024787	Exon	Hippocampus
e1064388	ENSG00000126456.15	ENSG00000126456	IRF3	0.108226173020775	-1.03615126620492	2.00148411268537	0.0460730502296307	0.963304715024787	Exon	Hippocampus
e882340	ENSG00000156873.15	ENSG00000156873	PHKG2	0.082293134115201	-0.986781798301313	2.00142138711512	0.0460798357795015	0.963338236403357	Exon	Hippocampus
e1110482	ENSG00000185658.13	ENSG00000185658	BRWD1	0.0775344918545906	0.440984648401052	2.00141667151589	0.0460803459394862	0.963338236403357	Exon	Hippocampus
e790063	ENSG00000258644.5	ENSG00000258644	SYNJ2BP-COX16	0.0681053304620615	-0.16241142416773	2.00125677887146	0.0460976468495784	0.963593153312664	Exon	Hippocampus
e255439	ENSG00000169908.11	ENSG00000169908	TM4SF1	-0.227013239807869	0.0435462851392404	-2.00124286074217	0.0460991530967818	0.963593153312664	Exon	Hippocampus
e942573	ENSG00000161381.13	ENSG00000161381	PLXDC1	0.124196584269032	-1.64328155643037	2.00121186478749	0.0461025076892292	0.963593153312664	Exon	Hippocampus
e1175967	ENSG00000196924.14	ENSG00000196924	FLNA	-0.17541718297527	0.365458692131989	-2.00119874609729	0.046103927545028	0.963593153312664	Exon	Hippocampus
e875749	ENSG00000122257.18	ENSG00000122257	RBBP6	-0.106993970977287	-1.15261751773849	-2.00104341016234	0.0461207426007713	0.963885074537959	Exon	Hippocampus
e553048	ENSG00000136828.18	ENSG00000136828	RALGPS1	-0.11846943396479	-2.43132410803314	-2.00098520303991	0.0461270448350837	0.963957264075828	Exon	Hippocampus
e411541	ENSG00000196569.11	ENSG00000196569	LAMA2	-0.158453262694092	-1.47976362421665	-2.00095208770246	0.0461306306425036	0.96397268065216	Exon	Hippocampus
e843061	ENSG00000103740.9	ENSG00000103740	ACSBG1	-0.122511563048203	-1.34026825159036	-2.00090435690993	0.0461357994608142	0.963991296285425	Exon	Hippocampus
e1095952	ENSG00000124198.8	ENSG00000124198	ARFGEF2	0.068292998580431	0.0300602087952728	2.00084912404257	0.046141781297981	0.963991296285425	Exon	Hippocampus
e1081519	ENSG00000101384.11	ENSG00000101384	JAG1	-0.151196309395283	-1.23362182791112	-2.00081250183744	0.0461457479223461	0.963991296285425	Exon	Hippocampus
e142444	ENSG00000144199.11	ENSG00000144199	FAHD2B	0.0764783791234329	-0.0751577256677008	2.00073049784924	0.0461546309841331	0.963991296285425	Exon	Hippocampus
e333534	ENSG00000134056.11	ENSG00000134056	MRPS36	0.0709319362051058	0.33036964522565	2.00072461761356	0.046155268014763	0.963991296285425	Exon	Hippocampus
e341303	ENSG00000198677.10	ENSG00000198677	TTC37	0.0627018439799	0.453897021612589	2.00067069291687	0.0461611102503536	0.963991296285425	Exon	Hippocampus
e521747	ENSG00000178685.13	ENSG00000178685	PARP10	-0.162189146920924	-3.12179000318863	-2.00064767323578	0.0461636044075164	0.963991296285425	Exon	Hippocampus
e1036006	ENSG00000105671.11	ENSG00000105671	DDX49	-0.0924721026087946	-0.621389147389853	-2.00059361852872	0.0461694616235872	0.963991296285425	Exon	Hippocampus
e98146	ENSG00000092978.10	ENSG00000092978	GPATCH2	-0.153953964873116	-2.96838301861618	-2.00058046346144	0.0461708871647518	0.963991296285425	Exon	Hippocampus
e1093154	ENSG00000132832.10	ENSG00000132832	LINC01260	0.146363489292692	-2.44425129550488	2.00046884599257	0.046182984023961	0.963991296285425	Exon	Hippocampus
e732846	ENSG00000076248.10	ENSG00000076248	UNG	-0.0911738484178163	-0.627098127959513	-2.00044720049428	0.0461853302263168	0.963991296285425	Exon	Hippocampus
e732852	ENSG00000076248.10	ENSG00000076248	UNG	-0.0911738484178163	-0.627098127959513	-2.00044720049428	0.0461853302263168	0.963991296285425	Exon	Hippocampus
e732859	ENSG00000076248.10	ENSG00000076248	UNG	-0.0911738484178163	-0.627098127959513	-2.00044720049428	0.0461853302263168	0.963991296285425	Exon	Hippocampus
e761276	ENSG00000125249.6	ENSG00000125249	RAP2A	0.0604951117742741	3.07380194298456	2.000421741574	0.0461880899026983	0.963991296285425	Exon	Hippocampus
e898617	ENSG00000141076.17	ENSG00000141076	UTP4	-0.0972625885251337	-1.4285642852978	-2.00040346170804	0.0461900714754815	0.963991296285425	Exon	Hippocampus
e325892	ENSG00000145604.15	ENSG00000145604	SKP2	-0.0975928900144077	-1.65544017660923	-2.00038297787577	0.0461922920478702	0.963991296285425	Exon	Hippocampus
e730715	ENSG00000198431.15	ENSG00000198431	TXNRD1	-0.0795095945119547	1.06319850250202	-2.00036577884075	0.0461941565979047	0.963991296285425	Exon	Hippocampus
e1176371	ENSG00000102119.10	ENSG00000102119	EMD	-0.0927134816580706	-1.36629235308563	-2.00035525205793	0.0461952978394434	0.963991296285425	Exon	Hippocampus
e52155	ENSG00000117543.20	ENSG00000117543	DPH5	0.0746443907437498	0.120963895000592	2.00033542760358	0.0461974471354288	0.963991296285425	Exon	Hippocampus
e477403	ENSG00000214022.11	ENSG00000214022	REPIN1	-0.110934120538992	-0.187332772108359	-2.00033454390773	0.0461975429445205	0.963991296285425	Exon	Hippocampus
e384156	ENSG00000243649.8	ENSG00000243649	CFB	-0.247771878920858	-2.30480175833079	-2.00032443523875	0.0461986389244949	0.963991296285425	Exon	Hippocampus
e493353	ENSG00000183154.1	ENSG00000183154		0.149732023072888	-2.65795047199627	2.0002920900432	0.0462021459321724	0.963991296285425	Exon	Hippocampus
e231884	ENSG00000168291.12	ENSG00000168291	PDHB	0.0654054297075016	1.64355078273549	2.00024521282455	0.0462072289648894	0.963991296285425	Exon	Hippocampus
e826845	ENSG00000197535.14	ENSG00000197535	MYO5A	0.0937660048419714	2.27257480390269	2.00022693568525	0.0462092109361952	0.963991296285425	Exon	Hippocampus
e34143	ENSG00000132780.16	ENSG00000132780	NASP	0.0854242509488948	2.55752016677308	2.00022595189099	0.0462093176207934	0.963991296285425	Exon	Hippocampus
e134707	ENSG00000163016.9	ENSG00000163016	ALMS1P1	-0.122813941690789	-1.86165368673657	-2.00022550941602	0.0462093656037223	0.963991296285425	Exon	Hippocampus
e486619	ENSG00000156011.16	ENSG00000156011	PSD3	-0.0898055797354346	0.391860621628161	-2.00020331762103	0.0462117721833575	0.963991296285425	Exon	Hippocampus
e185217	ENSG00000163466.15	ENSG00000163466	ARPC2	-0.112086465853423	-1.85494169741937	-2.00015274151605	0.0462172572831957	0.963991296285425	Exon	Hippocampus
e1127295	ENSG00000186575.17	ENSG00000186575	NF2	-0.0927874650811201	0.646049257974471	-2.00014431287913	0.046218171442584	0.963991296285425	Exon	Hippocampus
e1094041	ENSG00000124104.18	ENSG00000124104	SNX21	-0.110422437525959	-1.30936470796086	-2.00002872453477	0.0462307095518655	0.963991296285425	Exon	Hippocampus
e664433	ENSG00000166266.13	ENSG00000166266	CUL5	0.0623677371721923	0.735079915695915	2.00001970932151	0.0462316875717655	0.963991296285425	Exon	Hippocampus
e880699	ENSG00000149926.13	ENSG00000149926	FAM57B	-0.165886129403479	-2.36257941118791	-2.00000578994931	0.046233197656146	0.963991296285425	Exon	Hippocampus
e746040	ENSG00000061936.9	ENSG00000061936	SFSWAP	0.0789737626045818	-0.316516202991664	2.00000495688648	0.0462332880347609	0.963991296285425	Exon	Hippocampus
e119760	ENSG00000152683.14	ENSG00000152683	SLC30A6	-0.0831877593947068	-1.10726545418058	-1.99997668247273	0.0462363556018597	0.963991296285425	Exon	Hippocampus
e885290	ENSG00000129636.12	ENSG00000129636	ITFG1	0.0793573390993056	1.16380954437433	1.99996666630572	0.0462374423239989	0.963991296285425	Exon	Hippocampus
e456798	ENSG00000166508.17	ENSG00000166508	MCM7	0.129478365122537	-1.56887109428721	1.99995898134932	0.046238276131871	0.963991296285425	Exon	Hippocampus
e389750	ENSG00000112079.8	ENSG00000112079	STK38	-0.128561544341261	-1.90934885875507	-1.99994594404402	0.0462396906917799	0.963991296285425	Exon	Hippocampus
e128254	ENSG00000162924.13	ENSG00000162924	REL	-0.0957067994385078	-1.26694285720103	-1.99991715336026	0.0462428146377073	0.963991296285425	Exon	Hippocampus
e566446	ENSG00000015171.18	ENSG00000015171	ZMYND11	-0.125883365664062	-2.57112894417558	-1.999909922587	0.0462435992440036	0.963991296285425	Exon	Hippocampus
e604664	ENSG00000107679.14	ENSG00000107679	PLEKHA1	0.0921750840151505	0.937929871393324	1.99987334127367	0.0462475688299795	0.963991296285425	Exon	Hippocampus
e1159997	ENSG00000147099.19	ENSG00000147099	HDAC8	0.10497643322822	-1.8227938812933	1.99981543456779	0.046253853109326	0.963991296285425	Exon	Hippocampus
e1167218	ENSG00000175556.16	ENSG00000175556	LONRF3	-0.145229418503997	-1.6659987427284	-1.99974944426266	0.0462610155349944	0.963991296285425	Exon	Hippocampus
e808962	ENSG00000273749.4	ENSG00000273749	CYFIP1	-0.109285149840371	-1.23853358169459	-1.99974541367317	0.0462614530356633	0.963991296285425	Exon	Hippocampus
e947100	ENSG00000168610.14	ENSG00000168610	STAT3	-0.0916421654773226	2.26828039728948	-1.99970321568501	0.0462660336297808	0.963991296285425	Exon	Hippocampus
e993701	ENSG00000134755.14	ENSG00000134755	DSC2	-0.149538981413425	-2.81931677345681	-1.99969146935117	0.0462673087632363	0.963991296285425	Exon	Hippocampus
e1028529	ENSG00000072062.13	ENSG00000072062	PRKACA	-0.0767997424252189	0.715808850297107	-1.9996109962277	0.0462760453919762	0.963991296285425	Exon	Hippocampus
e505007	ENSG00000133739.15	ENSG00000133739	LRRCC1	-0.109228672851944	-2.03227523311707	-1.9995882454961	0.0462785155961409	0.963991296285425	Exon	Hippocampus
e112047	ENSG00000196208.13	ENSG00000196208	GREB1	-0.0869687079889802	-0.850436795244279	-1.99958439527882	0.0462789336518697	0.963991296285425	Exon	Hippocampus
e1160388	ENSG00000204116.11	ENSG00000204116	CHIC1	0.0960534049040123	-0.61356701840486	1.99950322120946	0.0462877482573455	0.963991296285425	Exon	Hippocampus
e899425	ENSG00000196696.12	ENSG00000196696		-0.0962777018360555	-1.11792491054646	-1.9994677587502	0.0462915995333604	0.963991296285425	Exon	Hippocampus
e541936	ENSG00000090054.13	ENSG00000090054	SPTLC1	-0.0616167895361672	0.387019751820733	-1.99945693036881	0.0462927755657293	0.963991296285425	Exon	Hippocampus
e957570	ENSG00000015532.9	ENSG00000015532	XYLT2	-0.0749183967475981	0.870147185475329	-1.9994054623902	0.0462983656669724	0.963991296285425	Exon	Hippocampus
e438880	ENSG00000015676.17	ENSG00000015676	NUDCD3	-0.125133386023932	-2.64794451566229	-1.99937599205371	0.0463015667910953	0.963991296285425	Exon	Hippocampus
e889817	ENSG00000172775.16	ENSG00000172775	FAM192A	0.0857686787419133	-0.557133545669646	1.99935581972018	0.0463037580562824	0.963991296285425	Exon	Hippocampus
e141334	ENSG00000084090.13	ENSG00000084090	STARD7	-0.0692753136355498	1.06671055969029	-1.99934852064915	0.0463045509559209	0.963991296285425	Exon	Hippocampus
e150184	ENSG00000125633.10	ENSG00000125633	CCDC93	-0.0893479155436991	-1.16165051104482	-1.99931988287708	0.0463076619940542	0.963991296285425	Exon	Hippocampus
e677580	ENSG00000151503.12	ENSG00000151503	NCAPD3	0.0996186561949175	-1.67309671761566	1.99925833449406	0.0463143488442367	0.963991296285425	Exon	Hippocampus
e1166336	ENSG00000101901.11	ENSG00000101901	ALG13	0.066661385585176	-0.403855147173121	1.99925225322742	0.0463150095804571	0.963991296285425	Exon	Hippocampus
e176766	ENSG00000115540.14	ENSG00000115540	MOB4	0.0921329417891241	0.290993548793362	1.9992086765251	0.0463197444696045	0.963991296285425	Exon	Hippocampus
e746316	ENSG00000183495.13	ENSG00000183495	EP400	-0.127338018289207	-2.36065867994457	-1.99919815307141	0.0463208879719117	0.963991296285425	Exon	Hippocampus
e1070049	ENSG00000170954.11	ENSG00000170954	ZNF415	0.110501278876472	-1.35965645841483	1.99918308279513	0.046322525583816	0.963991296285425	Exon	Hippocampus
e977004	ENSG00000092931.11	ENSG00000092931	MFSD11	0.0689945404129752	0.505864611826014	1.99916190741645	0.0463248266895054	0.963991296285425	Exon	Hippocampus
e250044	ENSG00000113971.18	ENSG00000113971	NPHP3	0.0975492490467652	0.167067739081191	1.99914718603807	0.0463264265028466	0.963991296285425	Exon	Hippocampus
e780196	ENSG00000165516.10	ENSG00000165516	KLHDC2	0.0748456812837539	0.947407770282823	1.99913847640071	0.0463273730254753	0.963991296285425	Exon	Hippocampus
e784488	ENSG00000100578.14	ENSG00000100578	KIAA0586	0.0816088963919411	-1.08857809774143	1.99908188673095	0.0463335233241492	0.963991296285425	Exon	Hippocampus
e642474	ENSG00000110046.12	ENSG00000110046	ATG2A	-0.0927393057890432	-1.38881460607949	-1.99907218259126	0.0463345780622473	0.963991296285425	Exon	Hippocampus
e130642	ENSG00000243667.6	ENSG00000243667	WDR92	0.0849305686485879	-1.16697303501762	1.99903982173461	0.0463380954942969	0.963991296285425	Exon	Hippocampus
e701918	ENSG00000167548.14	ENSG00000167548	KMT2D	-0.139938549403299	-2.08050317042137	-1.99903549592682	0.0463385657008981	0.963991296285425	Exon	Hippocampus
e539638	ENSG00000196781.14	ENSG00000196781	TLE1	-0.119486874917647	-0.733117460563004	-1.99895933036105	0.0463468454053622	0.963991296285425	Exon	Hippocampus
e141420	ENSG00000144028.14	ENSG00000144028	SNRNP200	-0.0560042364495805	0.438693039656388	-1.99891338741144	0.0463518403147504	0.963991296285425	Exon	Hippocampus
e204320	ENSG00000144559.10	ENSG00000144559	TAMM41	-0.0833180253918338	-0.39793053615318	-1.99891285998286	0.0463518976593346	0.963991296285425	Exon	Hippocampus
e546201	ENSG00000165029.15	ENSG00000165029	ABCA1	-0.120911363080047	-0.691712333109864	-1.9989062890753	0.0463526120851879	0.963991296285425	Exon	Hippocampus
e1089024	ENSG00000244005.12	ENSG00000244005	NFS1	0.0701888570535173	-0.167378015586421	1.99886771708334	0.0463568060357773	0.963991296285425	Exon	Hippocampus
e512905	ENSG00000104447.11	ENSG00000104447	TRPS1	-0.120316702983221	-0.0953689076966189	-1.99885725574252	0.0463579435575159	0.963991296285425	Exon	Hippocampus
e1134729	ENSG00000100226.15	ENSG00000100226	GTPBP1	-0.0797900651243606	-0.332136066118721	-1.99884172201996	0.0463596326720162	0.963991296285425	Exon	Hippocampus
e522838	ENSG00000173137.11	ENSG00000173137	ADCK5	0.144408127810583	-2.6018345669486	1.99883914364485	0.0463599130458261	0.963991296285425	Exon	Hippocampus
e1087792	ENSG00000078814.15	ENSG00000078814	MYH7B	0.203319001120305	-3.13241779486565	1.99883431473743	0.0463604381475122	0.963991296285425	Exon	Hippocampus
e993517	ENSG00000171885.13	ENSG00000171885	AQP4	-0.189084824311641	-2.73626914334511	-1.99881595157506	0.0463624350276318	0.963991296285425	Exon	Hippocampus
e1145121	ENSG00000046653.14	ENSG00000046653	GPM6B	-0.072546436144337	4.11607606775246	-1.99880721688043	0.0463633848970645	0.963991296285425	Exon	Hippocampus
e505514	ENSG00000123124.13	ENSG00000123124	WWP1	0.0714872962800016	1.61803299627539	1.99880469265143	0.0463636594017642	0.963991296285425	Exon	Hippocampus
e505686	ENSG00000085719.12	ENSG00000085719	CPNE3	-0.101638369499348	0.232222971832156	-1.9987986709941	0.0463643142501335	0.963991296285425	Exon	Hippocampus
e861136	ENSG00000260565.6	ENSG00000260565		-0.098413683107565	-1.3604891346727	-1.9987917218612	0.0463650699701309	0.963991296285425	Exon	Hippocampus
e589564	ENSG00000108175.16	ENSG00000108175	ZMIZ1	-0.106024045188134	-0.223833742229085	-1.9987616734725	0.0463683378600192	0.9640000226522	Exon	Hippocampus
e329915	ENSG00000039123.15	ENSG00000039123	SKIV2L2	0.0779562384099906	0.187425989453978	1.99871233316501	0.0463737042503376	0.964052373194384	Exon	Hippocampus
e384292	ENSG00000204351.11	ENSG00000204351	SKIV2L	-0.0760371290725927	-0.831038876234803	-1.99863261021334	0.046382376251758	0.964058455504248	Exon	Hippocampus
e47240	ENSG00000117151.12	ENSG00000117151	CTBS	-0.162028655251855	-1.57373915673683	-1.99862156937679	0.0463835773458366	0.964058455504248	Exon	Hippocampus
e590614	ENSG00000225423.1	ENSG00000225423	TNPO1P1	-0.0728877105814365	-0.735716898845355	-1.99850938987789	0.0463957824527492	0.964058455504248	Exon	Hippocampus
e1023851	ENSG00000105520.10	ENSG00000105520	PLPPR2	-0.165472665656127	0.913144233543533	-1.99850508568021	0.0463962508026636	0.964058455504248	Exon	Hippocampus
e926903	ENSG00000187688.14	ENSG00000187688	TRPV2	-0.145851558331547	-2.38875466598812	-1.9984986471403	0.0463969514028584	0.964058455504248	Exon	Hippocampus
e630152	ENSG00000134569.9	ENSG00000134569	LRP4	-0.0965988987304776	0.343122836645047	-1.99846658494974	0.0464004403358284	0.964058455504248	Exon	Hippocampus
e137795	ENSG00000152291.13	ENSG00000152291	TGOLN2	0.124744082230595	-1.73781126640981	1.99846598726731	0.0464005053763446	0.964058455504248	Exon	Hippocampus
e427554	ENSG00000086232.12	ENSG00000086232	EIF2AK1	0.0530986323633817	0.949662847957826	1.99845522904215	0.0464016761124502	0.964058455504248	Exon	Hippocampus
e810319	ENSG00000166206.14	ENSG00000166206	GABRB3	-0.147855430292208	-1.61316714782277	-1.99845484097804	0.0464017183429918	0.964058455504248	Exon	Hippocampus
e971091	ENSG00000172809.12	ENSG00000172809	RPL38	0.0626729150278647	4.79507536193298	1.99844783896089	0.0464024803334487	0.964058455504248	Exon	Hippocampus
e553609	ENSG00000136830.11	ENSG00000136830	FAM129B	-0.133672870027764	-0.778994292709827	-1.99830667979124	0.0464178441543445	0.964077907425753	Exon	Hippocampus
e586661	ENSG00000227540.1	ENSG00000227540		-0.116528313222714	-2.39631550391766	-1.99829299201944	0.0464193341655999	0.964077907425753	Exon	Hippocampus
e310066	ENSG00000164163.10	ENSG00000164163	ABCE1	-0.0553335444175934	0.629083240416555	-1.9982887211902	0.0464197990839957	0.964077907425753	Exon	Hippocampus
e659019	ENSG00000137504.13	ENSG00000137504	CREBZF	0.0734071099819282	-0.366431500304948	1.99827048261476	0.046421784562208	0.964077907425753	Exon	Hippocampus
e415019	ENSG00000029363.15	ENSG00000029363	BCLAF1	0.115081332995862	-2.10134258656335	1.99826446468333	0.0464224396988462	0.964077907425753	Exon	Hippocampus
e1132122	ENSG00000100353.17	ENSG00000100353	EIF3D	-0.0629150569378961	0.836695106618912	-1.9982607220492	0.0464228471412526	0.964077907425753	Exon	Hippocampus
e914863	ENSG00000185722.16	ENSG00000185722	ANKFY1	-0.0625562069892905	-0.046787892445577	-1.99824773628644	0.0464242608616321	0.964077907425753	Exon	Hippocampus
e1147649	ENSG00000184831.13	ENSG00000184831	APOO	0.0775557045954676	0.0420467342162208	1.99822988931171	0.0464262038667039	0.964077907425753	Exon	Hippocampus
e425832	ENSG00000106263.17	ENSG00000106263	EIF3B	-0.0941056119930102	-0.456170693846998	-1.99820049709453	0.0464294039553314	0.964085209909777	Exon	Hippocampus
e1100431	ENSG00000060491.16	ENSG00000060491	OGFR	0.0943354192764005	-1.18264880468132	1.99815173050995	0.0464347138467419	0.964115709387827	Exon	Hippocampus
e650722	ENSG00000149716.12	ENSG00000149716	ORAOV1	0.138822983994761	-2.50013896062045	1.99813468617321	0.0464365698200695	0.964115709387827	Exon	Hippocampus
e732646	ENSG00000274598.1	ENSG00000274598		-0.104064289378762	-1.57137434805854	-1.99809315242602	0.0464410927301335	0.964150470933352	Exon	Hippocampus
e489329	ENSG00000147457.13	ENSG00000147457	CHMP7	0.039725515535487	2.4007866444944	1.99799752978762	0.0464515071861666	0.964153943291684	Exon	Hippocampus
e107654	ENSG00000227953.6	ENSG00000227953	LINC01341	-0.0917457236548433	-0.549745237894774	-1.99796213281849	0.046455362842642	0.964153943291684	Exon	Hippocampus
e240650	ENSG00000144857.14	ENSG00000144857	BOC	-0.111610921223193	0.287603577485705	-1.99795099759057	0.0464565758163642	0.964153943291684	Exon	Hippocampus
e890461	ENSG00000205336.11	ENSG00000205336	ADGRG1	-0.0977010779935489	0.282505478189186	-1.99794515695722	0.0464572120542584	0.964153943291684	Exon	Hippocampus
e606139	ENSG00000188690.12	ENSG00000188690	UROS	0.0876494485738302	0.448383967727579	1.99794355673938	0.0464573863721223	0.964153943291684	Exon	Hippocampus
e210424	ENSG00000153558.13	ENSG00000153558	FBXL2	0.100620228354872	-1.04002445468896	1.99793469447197	0.0464583517829005	0.964153943291684	Exon	Hippocampus
e237323	ENSG00000154174.7	ENSG00000154174	TOMM70	0.0622908080800404	4.38455943878129	1.99784881586225	0.0464677078444548	0.96423683151264	Exon	Hippocampus
e355600	ENSG00000112855.14	ENSG00000112855	HARS2	-0.0764666580223389	-1.26351391047072	-1.99784573464158	0.0464680435582212	0.96423683151264	Exon	Hippocampus
e561050	ENSG00000169925.16	ENSG00000169925	BRD3	-0.105642026831062	-1.62725603512218	-1.99777159399034	0.0464761221558359	0.964345344354373	Exon	Hippocampus
e315250	ENSG00000129116.17	ENSG00000129116	PALLD	-0.108392518071491	-1.03909316342687	-1.99770468601065	0.046483413677892	0.964437513654549	Exon	Hippocampus
e960981	ENSG00000121060.15	ENSG00000121060	TRIM25	-0.093124960149818	-0.10122079957486	-1.99766132990219	0.0464881390718274	0.964441047213833	Exon	Hippocampus
e638755	ENSG00000162222.13	ENSG00000162222	TTC9C	0.0715857601479192	-0.706725538665707	1.99761041987321	0.0464936882878661	0.964441047213833	Exon	Hippocampus
e555798	ENSG00000167123.18	ENSG00000167123	CERCAM	0.181055645080718	1.36953425632001	1.99760571557158	0.0464942010871135	0.964441047213833	Exon	Hippocampus
e309618	ENSG00000109458.8	ENSG00000109458	GAB1	0.120858366779684	1.3133453012128	1.99754564302997	0.0465007498022412	0.964441047213833	Exon	Hippocampus
e283524	ENSG00000168214.20	ENSG00000168214	RBPJ	0.109761062391825	-0.302673791897401	1.99754313959087	0.0465010227276999	0.964441047213833	Exon	Hippocampus
e901861	ENSG00000102984.14	ENSG00000102984	ZNF821	0.143528637099867	-2.50508750641881	1.99750062879388	0.0465056574704413	0.964441047213833	Exon	Hippocampus
e148962	ENSG00000237753.1	ENSG00000237753		0.0981137395109682	-0.714508791226769	1.99749557144092	0.0465062088747015	0.964441047213833	Exon	Hippocampus
e844189	ENSG00000259332.3	ENSG00000259332	ST20-MTHFS	-0.112584901625735	-1.93516764752475	-1.99745133455731	0.0465110322670161	0.964441047213833	Exon	Hippocampus
e506096	ENSG00000104325.6	ENSG00000104325	DECR1	-0.0931116116059649	0.501243789730109	-1.99741417708072	0.0465150840791078	0.964441047213833	Exon	Hippocampus
e363391	ENSG00000164609.9	ENSG00000164609	SLU7	0.0710382064703686	1.02626341250538	1.9973914380497	0.0465175637886207	0.964441047213833	Exon	Hippocampus
e530795	ENSG00000165271.16	ENSG00000165271	NOL6	-0.1137604151584	-1.86322392240369	-1.99738857219765	0.0465178763200055	0.964441047213833	Exon	Hippocampus
e281833	ENSG00000169744.12	ENSG00000169744	LDB2	0.19659550253599	-3.09181125480732	1.99735530283738	0.0465215045922568	0.964441047213833	Exon	Hippocampus
e131089	ENSG00000169599.12	ENSG00000169599	NFU1	0.0714902083421112	-0.198785978635832	1.9973116494569	0.046526265682281	0.964441047213833	Exon	Hippocampus
e144495	ENSG00000135945.9	ENSG00000135945	REV1	-0.057213427219589	-0.0524991964339411	-1.99731086550225	0.0465263511886712	0.964441047213833	Exon	Hippocampus
e282997	ENSG00000109606.12	ENSG00000109606	DHX15	0.0546346398592826	0.925750585213879	1.9973033392024	0.0465271720933344	0.964441047213833	Exon	Hippocampus
e485696	ENSG00000078674.17	ENSG00000078674	PCM1	0.0679865277709344	1.15058706616858	1.99728497016517	0.0465291756828084	0.964441047213833	Exon	Hippocampus
e1162320	ENSG00000102359.5	ENSG00000102359	SRPX2	-0.203046763026058	-2.9049098241807	-1.99722923523502	0.0465352553763667	0.964507997868696	Exon	Hippocampus
e1175498	ENSG00000102030.15	ENSG00000102030	NAA10	-0.0566531595006176	-0.136318166035991	-1.99717512709093	0.0465411582586446	0.964528795299288	Exon	Hippocampus
e57352	ENSG00000155380.11	ENSG00000155380	SLC16A1	-0.128842312552781	3.20093867979232	-1.99716779418676	0.0465419582843214	0.964528795299288	Exon	Hippocampus
e638762	ENSG00000162222.13	ENSG00000162222	TTC9C	0.0988587146431201	-1.8998259523192	1.99713852793847	0.0465451513710441	0.964532485331327	Exon	Hippocampus
e331143	ENSG00000113448.17	ENSG00000113448	PDE4D	-0.10232723890604	-0.776131541324954	-1.99711392470526	0.0465478358439112	0.964532485331327	Exon	Hippocampus
e1089075	ENSG00000244005.12	ENSG00000244005	NFS1	0.0533027855212468	1.88160496679497	1.99705312700092	0.0465544700774427	0.964610899990904	Exon	Hippocampus
e852253	ENSG00000068305.17	ENSG00000068305	MEF2A	-0.173361906522368	-1.74302506425635	-1.99694828566403	0.0465659122206251	0.964652648719332	Exon	Hippocampus
e33838	ENSG00000280670.2	ENSG00000280670	CCDC163P	0.165570797106296	-1.91318007865874	1.99692830740702	0.0465680928713758	0.964652648719332	Exon	Hippocampus
e178076	ENSG00000196290.14	ENSG00000196290	NIF3L1	0.0658872747370583	-0.45695376170949	1.9969159495465	0.0465694417898974	0.964652648719332	Exon	Hippocampus
e426618	ENSG00000242802.6	ENSG00000242802	AP5Z1	-0.0794938847410698	-0.340869330135752	-1.99691115664117	0.0465699649669136	0.964652648719332	Exon	Hippocampus
e879776	ENSG00000079616.12	ENSG00000079616	KIF22	-0.082070803151612	-0.914132002460987	-1.99690409771715	0.0465707355037608	0.964652648719332	Exon	Hippocampus
e57347	ENSG00000155380.11	ENSG00000155380	SLC16A1	-0.128829368124715	3.20115342425903	-1.99682068589082	0.0465798413738458	0.964712092322797	Exon	Hippocampus
e498526	ENSG00000147488.11	ENSG00000147488	ST18	0.140886355762729	0.563412600508616	1.99680561297371	0.0465814870087537	0.964712092322797	Exon	Hippocampus
e229590	ENSG00000016391.10	ENSG00000016391	CHDH	-0.116884113617488	-1.89553176539949	-1.99679948448619	0.0465821561204256	0.964712092322797	Exon	Hippocampus
e204416	ENSG00000157150.4	ENSG00000157150	TIMP4	-0.148427215777471	-2.52505866221932	-1.99674824144855	0.0465877511816448	0.964768932968788	Exon	Hippocampus
e361794	ENSG00000155506.16	ENSG00000155506	LARP1	-0.11904353147545	1.78678772790956	-1.99670426325612	0.0465925534708126	0.964807136864423	Exon	Hippocampus
e1116047	ENSG00000215424.9	ENSG00000215424	MCM3AP-AS1	0.154682192001375	-2.98404148192394	1.99667913916082	0.0465952971358257	0.964807136864423	Exon	Hippocampus
e846474	ENSG00000176700.19	ENSG00000176700	SCAND2P	0.134010581882502	-2.71041300727732	1.99661999014769	0.0466017570151008	0.964861327161178	Exon	Hippocampus
e169752	ENSG00000079150.17	ENSG00000079150	FKBP7	-0.164516647480834	-2.84565703401608	-1.9965671015318	0.0466075338144874	0.964861327161178	Exon	Hippocampus
e778678	ENSG00000258696.1	ENSG00000258696		0.187231780755716	-3.03993028371006	1.99655994460225	0.0466083155820572	0.964861327161178	Exon	Hippocampus
e1094445	ENSG00000124140.13	ENSG00000124140	SLC12A5	0.16594238205384	-0.775588618105457	1.99655077564924	0.0466093171436831	0.964861327161178	Exon	Hippocampus
e901305	ENSG00000040199.18	ENSG00000040199	PHLPP2	0.15656268544938	-3.06614550379269	1.99650239167232	0.0466146026213686	0.964878246781754	Exon	Hippocampus
e637962	ENSG00000149480.6	ENSG00000149480	MTA2	-0.161259518667371	-3.19995460265278	-1.99644534805603	0.0466208347308105	0.964878246781754	Exon	Hippocampus
e933560	ENSG00000087111.20	ENSG00000087111	PIGS	-0.0589619219173167	0.589378960662104	-1.99643714963385	0.0466217304798635	0.964878246781754	Exon	Hippocampus
e431663	ENSG00000122591.11	ENSG00000122591	FAM126A	-0.1508306431285	-1.21703718945057	-1.99642176679905	0.0466234112278339	0.964878246781754	Exon	Hippocampus
e645327	ENSG00000172732.11	ENSG00000172732	MUS81	0.0647082337408784	0.21008174286712	1.9964072997369	0.0466249919640503	0.964878246781754	Exon	Hippocampus
e612844	ENSG00000184281.14	ENSG00000184281	TSSC4	-0.0771251778454166	-1.27184844704219	-1.99637925774061	0.0466280560875419	0.964878246781754	Exon	Hippocampus
e128602	ENSG00000115464.14	ENSG00000115464	USP34	0.0624553091757762	0.549242428402648	1.99636064585947	0.046630089884859	0.964878246781754	Exon	Hippocampus
e737027	ENSG00000123064.12	ENSG00000123064	DDX54	-0.137187077364968	-2.29871489548863	-1.99627517889523	0.0466394301764571	0.965012520869546	Exon	Hippocampus
e286462	ENSG00000014824.13	ENSG00000014824	SLC30A9	0.0665921390403555	0.89761521655555	1.9961622209627	0.0466517772551625	0.965141102661351	Exon	Hippocampus
e739479	ENSG00000089159.16	ENSG00000089159	PXN	-0.112231459629539	-1.26740718137627	-1.99614075061224	0.0466541244244698	0.965141102661351	Exon	Hippocampus
e249078	ENSG00000017260.19	ENSG00000017260	ATP2C1	0.0734008466726829	1.55331491298961	1.99613433125777	0.0466548262168266	0.965141102661351	Exon	Hippocampus
e736827	ENSG00000135144.7	ENSG00000135144	DTX1	-0.149997258162238	-2.53309793892243	-1.99611398351074	0.0466570507819047	0.965141102661351	Exon	Hippocampus
e206683	ENSG00000206560.11	ENSG00000206560	ANKRD28	0.0751949723497302	-0.960183181399256	1.99607107977418	0.0466617416270857	0.965179147747153	Exon	Hippocampus
e555755	ENSG00000167123.18	ENSG00000167123	CERCAM	0.18095747784689	1.36913297258563	1.99598281257886	0.04667139350253	0.965319798805507	Exon	Hippocampus
e489364	ENSG00000147457.13	ENSG00000147457	CHMP7	0.0396787549276364	2.40090054852582	1.99594429441428	0.0466756059304003	0.96533814405375	Exon	Hippocampus
e716950	ENSG00000175215.10	ENSG00000175215	CTDSP2	-0.0953779180704452	-0.858569937524009	-1.99582928694533	0.0466881853019785	0.96533814405375	Exon	Hippocampus
e988742	ENSG00000168461.12	ENSG00000168461	RAB31	-0.0713492030172124	0.505281777797039	-1.99582885829431	0.0466882321926432	0.96533814405375	Exon	Hippocampus
e864197	ENSG00000153406.13	ENSG00000153406	NMRAL1	0.0738796712791285	0.414659118264871	1.99581824460488	0.0466893932499362	0.96533814405375	Exon	Hippocampus
e864200	ENSG00000153406.13	ENSG00000153406	NMRAL1	0.0738796712791285	0.414659118264871	1.99581824460488	0.0466893932499362	0.96533814405375	Exon	Hippocampus
e864212	ENSG00000153406.13	ENSG00000153406	NMRAL1	0.0738796712791285	0.414659118264871	1.99581824460488	0.0466893932499362	0.96533814405375	Exon	Hippocampus
e1079219	ENSG00000088812.17	ENSG00000088812	ATRN	0.0609824639804036	1.35663886382062	1.99573609680831	0.046698380422358	0.96539377239183	Exon	Hippocampus
e895899	ENSG00000039523.18	ENSG00000039523	FAM65A	-0.10227023407621	0.224722839729262	-1.99572129685928	0.0466999997288327	0.96539377239183	Exon	Hippocampus
e350129	ENSG00000164402.13	ENSG00000164402	SEPT8	0.0815414969270064	4.00089289208199	1.99565156809501	0.0467076295988557	0.96539377239183	Exon	Hippocampus
e509461	ENSG00000132554.19	ENSG00000132554	RGS22	-0.213382437812442	-2.8866017641179	-1.99565032703078	0.0467077654082894	0.96539377239183	Exon	Hippocampus
e783819	ENSG00000070367.15	ENSG00000070367	EXOC5	-0.0876079829605454	-1.08652260512934	-1.99560511740414	0.0467127129170075	0.96539377239183	Exon	Hippocampus
e916431	ENSG00000091640.7	ENSG00000091640	SPAG7	-0.0706773866528461	0.354657525968801	-1.9956038088669	0.046712856123178	0.96539377239183	Exon	Hippocampus
e211780	ENSG00000093167.17	ENSG00000093167	LRRFIP2	0.0907255616321686	-0.689584906671151	1.9955784367335	0.0467156329199758	0.96539377239183	Exon	Hippocampus
e775300	ENSG00000139910.19	ENSG00000139910	NOVA1	0.0659968794822214	0.29801781596741	1.9955682134455	0.0467167518244503	0.96539377239183	Exon	Hippocampus
e485289	ENSG00000003987.13	ENSG00000003987	MTMR7	-0.112314890808843	-2.16236993730977	-1.99551114862707	0.0467229977928013	0.96539377239183	Exon	Hippocampus
e479940	ENSG00000157212.18	ENSG00000157212	PAXIP1	0.102644024706476	-2.07585690767059	1.99550438124039	0.0467237385566341	0.96539377239183	Exon	Hippocampus
e180927	ENSG00000118257.16	ENSG00000118257	NRP2	-0.183198367035074	-1.17220476272983	-1.99549668063364	0.0467245814835904	0.96539377239183	Exon	Hippocampus
e907934	ENSG00000167508.11	ENSG00000167508	MVD	0.111972933288512	-1.4016272687226	1.99545909186592	0.0467286962250522	0.96539377239183	Exon	Hippocampus
e212412	ENSG00000187091.13	ENSG00000187091	PLCD1	-0.124237710790066	-1.80963253490457	-1.99542594877021	0.0467323245647359	0.96539377239183	Exon	Hippocampus
e45678	ENSG00000036549.12	ENSG00000036549	ZZZ3	0.0555844575278492	2.91165010613318	1.99535995360726	0.0467395500926982	0.96539377239183	Exon	Hippocampus
e870003	ENSG00000103222.18	ENSG00000103222	ABCC1	-0.117755228362429	-2.16859808256999	-1.99533679453978	0.046742085903625	0.96539377239183	Exon	Hippocampus
e211025	ENSG00000163539.16	ENSG00000163539	CLASP2	0.125135546914028	1.14953205544792	1.99533586478859	0.0467421877095128	0.96539377239183	Exon	Hippocampus
e669906	ENSG00000110344.9	ENSG00000110344	UBE4A	-0.0524615753502387	0.945231431955545	-1.99532501402608	0.0467433758600706	0.96539377239183	Exon	Hippocampus
e553925	ENSG00000187024.13	ENSG00000187024	PTRH1	-0.131673215413769	-2.75291650682652	-1.99532456446276	0.046743425087476	0.96539377239183	Exon	Hippocampus
e66837	ENSG00000143390.17	ENSG00000143390	RFX5	0.122886536999475	-2.64621165019236	1.99526113437446	0.0467503711525386	0.965407094360751	Exon	Hippocampus
e1149944	ENSG00000182220.14	ENSG00000182220	ATP6AP2	0.0681473938675331	3.22452565302388	1.99517852742744	0.0467594185333245	0.965407094360751	Exon	Hippocampus
e694602	ENSG00000133687.15	ENSG00000133687	TMTC1	-0.118471415766069	1.22248719797948	-1.99512449985693	0.046765336608247	0.965407094360751	Exon	Hippocampus
e871398	ENSG00000157106.16	ENSG00000157106	SMG1	-0.0648886677685772	0.799273626566039	-1.99508897549918	0.0467692282221101	0.965407094360751	Exon	Hippocampus
e498455	ENSG00000147488.11	ENSG00000147488	ST18	0.140852936662215	0.561426518603957	1.99508416876224	0.0467697548103975	0.965407094360751	Exon	Hippocampus
e570164	ENSG00000239665.8	ENSG00000239665		0.0610774974071289	-0.208260981013174	1.99506725014841	0.046771608320485	0.965407094360751	Exon	Hippocampus
e212213	ENSG00000236411.1	ENSG00000236411	NDUFAF4P3	0.136911792813381	-1.95319367212624	1.9949776671697	0.0467814235722768	0.965407094360751	Exon	Hippocampus
e290060	ENSG00000047315.14	ENSG00000047315	POLR2B	0.0568926929849029	0.800062272046268	1.99489810650355	0.0467901421781213	0.965407094360751	Exon	Hippocampus
e1022864	ENSG00000127616.17	ENSG00000127616	SMARCA4	0.0578456616873261	1.16545373237796	1.99489450055611	0.0467905373661349	0.965407094360751	Exon	Hippocampus
e412826	ENSG00000236166.1	ENSG00000236166		0.137556893550124	-1.82608202242986	1.99487441717225	0.0467927384239029	0.965407094360751	Exon	Hippocampus
e1026313	ENSG00000105607.12	ENSG00000105607	GCDH	-0.0703263026783883	-0.306789197694178	-1.99483617023953	0.0467969303752076	0.965407094360751	Exon	Hippocampus
e559275	ENSG00000130717.12	ENSG00000130717	UCK1	-0.119849438583948	-2.09419723955131	-1.99479238548146	0.0468017296743588	0.965407094360751	Exon	Hippocampus
e559283	ENSG00000130717.12	ENSG00000130717	UCK1	-0.119849438583948	-2.09419723955131	-1.99479238548146	0.0468017296743588	0.965407094360751	Exon	Hippocampus
e559289	ENSG00000130717.12	ENSG00000130717	UCK1	-0.119849438583948	-2.09419723955131	-1.99479238548146	0.0468017296743588	0.965407094360751	Exon	Hippocampus
e559298	ENSG00000130717.12	ENSG00000130717	UCK1	-0.119849438583948	-2.09419723955131	-1.99479238548146	0.0468017296743588	0.965407094360751	Exon	Hippocampus
e559305	ENSG00000130717.12	ENSG00000130717	UCK1	-0.119849438583948	-2.09419723955131	-1.99479238548146	0.0468017296743588	0.965407094360751	Exon	Hippocampus
e610477	ENSG00000177600.8	ENSG00000177600	RPLP2	-0.110491257660672	1.24947904131772	-1.99477300858426	0.046803853731728	0.965407094360751	Exon	Hippocampus
e837664	ENSG00000260339.1	ENSG00000260339	HEXA-AS1	0.113417818999188	-1.74612181599719	1.99473957553909	0.0468075187878956	0.965407094360751	Exon	Hippocampus
e1078564	ENSG00000088881.20	ENSG00000088881	EBF4	0.144515446379628	-2.25677019647852	1.99473518757935	0.0468079998305474	0.965407094360751	Exon	Hippocampus
e667698	ENSG00000076053.10	ENSG00000076053	RBM7	-0.150667373855284	-2.93698763391577	-1.99469351660827	0.0468125683382647	0.965407094360751	Exon	Hippocampus
e318366	ENSG00000154553.13	ENSG00000154553	PDLIM3	-0.123019491626786	-1.18326489194896	-1.99469240509102	0.0468126902022378	0.965407094360751	Exon	Hippocampus
e730968	ENSG00000279176.1	ENSG00000279176		-0.107089371057718	-0.638748849981354	-1.99464233466949	0.046818180076071	0.965407094360751	Exon	Hippocampus
e208735	ENSG00000151093.7	ENSG00000151093	OXSM	0.0998276423501615	-0.883719385868342	1.99463155865641	0.0468193616621611	0.965407094360751	Exon	Hippocampus
e864187	ENSG00000153406.13	ENSG00000153406	NMRAL1	0.0737067170650336	0.415724808672885	1.99457635189846	0.0468254154591647	0.965407094360751	Exon	Hippocampus
e590154	ENSG00000122378.13	ENSG00000122378	FAM213A	-0.0655266868890336	2.64440767178908	-1.99454566865802	0.0468287803713635	0.965407094360751	Exon	Hippocampus
e1103487	ENSG00000275708.1	ENSG00000275708	MIR3648-1	-0.318563259976653	-3.32180686493398	-1.9945418695989	0.0468291970136825	0.965407094360751	Exon	Hippocampus
e409109	ENSG00000228624.7	ENSG00000228624		0.177328793341478	-2.57885338413445	1.99451386743194	0.0468322681043095	0.965407094360751	Exon	Hippocampus
e991226	ENSG00000067900.7	ENSG00000067900	ROCK1	-0.100809687235707	-1.44200877579894	-1.99448331768337	0.0468356187907504	0.965407094360751	Exon	Hippocampus
e491092	ENSG00000120885.20	ENSG00000120885	CLU	-0.0800019460586431	6.92563408077929	-1.99435830541442	0.0468493322057926	0.965407094360751	Exon	Hippocampus
e923202	ENSG00000133026.12	ENSG00000133026	MYH10	0.0820376893458724	0.902504450122318	1.99434830489082	0.0468504293752879	0.965407094360751	Exon	Hippocampus
e255450	ENSG00000169908.11	ENSG00000169908	TM4SF1	-0.227596043849755	0.0162045650227805	-1.99434130085896	0.0468511978089886	0.965407094360751	Exon	Hippocampus
e314503	ENSG00000052802.12	ENSG00000052802	MSMO1	0.0920183676180454	3.73047740181489	1.99434072428679	0.0468512610669553	0.965407094360751	Exon	Hippocampus
e491015	ENSG00000120885.20	ENSG00000120885	CLU	-0.0800014145336697	6.92562386199598	-1.99433684248533	0.0468516869563064	0.965407094360751	Exon	Hippocampus
e655122	ENSG00000077514.8	ENSG00000077514	POLD3	0.130412654974254	-2.55417501504041	1.99432982456817	0.046852456930877	0.965407094360751	Exon	Hippocampus
e223583	ENSG00000004534.14	ENSG00000004534	RBM6	0.0610039599153792	0.959043302974943	1.99422658480485	0.04686378517272	0.965407094360751	Exon	Hippocampus
e1128171	ENSG00000100003.17	ENSG00000100003	SEC14L2	-0.0743308150011605	2.51216660820946	-1.99421689972733	0.0468648480108415	0.965407094360751	Exon	Hippocampus
e712756	ENSG00000257727.5	ENSG00000257727	CNPY2	0.0784527079350304	0.828664419745362	1.99421388679161	0.0468651786538503	0.965407094360751	Exon	Hippocampus
e505476	ENSG00000123124.13	ENSG00000123124	WWP1	0.0732461379021515	-0.352054228931739	1.99420130484428	0.0468665594324221	0.965407094360751	Exon	Hippocampus
e259110	ENSG00000213186.7	ENSG00000213186	TRIM59	0.190240933128437	0.625289835696564	1.99419374190449	0.0468673894274153	0.965407094360751	Exon	Hippocampus
e132395	ENSG00000115998.7	ENSG00000115998	C2orf42	0.103722210637075	-1.83781886808353	1.99418534560917	0.0468683108935751	0.965407094360751	Exon	Hippocampus
e226534	ENSG00000243989.8	ENSG00000243989	ACY1	-0.155432296465705	-2.78867141682639	-1.99417034757531	0.0468699569172024	0.965407094360751	Exon	Hippocampus
e963971	ENSG00000062725.9	ENSG00000062725	APPBP2	0.0750095827539959	0.570306299013875	1.99413257161294	0.0468741030188196	0.965407094360751	Exon	Hippocampus
e250595	ENSG00000163785.12	ENSG00000163785	RYK	-0.0875036022965262	0.0481211699162287	-1.99411974482321	0.0468755108938844	0.965407094360751	Exon	Hippocampus
e1089063	ENSG00000244005.12	ENSG00000244005	NFS1	0.053185676085714	1.88268285820131	1.994113672964	0.046876177356745	0.965407094360751	Exon	Hippocampus
e46013	ENSG00000162613.16	ENSG00000162613	FUBP1	0.0876410782222921	0.380086815529872	1.99411097837099	0.0468764731247583	0.965407094360751	Exon	Hippocampus
e519924	ENSG00000184428.12	ENSG00000184428	TOP1MT	-0.117590670594548	-1.70145563084412	-1.99410295513583	0.046877353792626	0.965407094360751	Exon	Hippocampus
e524888	ENSG00000080503.21	ENSG00000080503	SMARCA2	0.0561855640648798	1.60616131340146	1.99409588476611	0.0468781298811061	0.965407094360751	Exon	Hippocampus
e763811	ENSG00000134871.17	ENSG00000134871	COL4A2	-0.177313880358784	-1.30623154086836	-1.99404139138818	0.0468841117830198	0.965471540661016	Exon	Hippocampus
e898622	ENSG00000141076.17	ENSG00000141076	UTP4	-0.102417584262015	-0.522447708260789	-1.99399446263384	0.0468892638102449	0.965485346783903	Exon	Hippocampus
e591751	ENSG00000119917.13	ENSG00000119917	IFIT3	-0.13428282833622	2.60872558380355	-1.99398331827612	0.0468904873528898	0.965485346783903	Exon	Hippocampus
e713918	ENSG00000198056.13	ENSG00000198056	PRIM1	0.12828372430393	-2.37263269430821	1.99390055211227	0.0468995751208706	0.965560677497939	Exon	Hippocampus
e361565	ENSG00000055147.18	ENSG00000055147	FAM114A2	0.0918977209877336	-0.663846458288546	1.99384723091558	0.0469054306041191	0.965560677497939	Exon	Hippocampus
e913408	ENSG00000132361.16	ENSG00000132361	CLUH	-0.0870572377741941	-0.558646430026859	-1.99383457592357	0.0469068204065509	0.965560677497939	Exon	Hippocampus
e826765	ENSG00000197535.14	ENSG00000197535	MYO5A	0.0936058914438055	2.27155860341481	1.99382306908459	0.046908084146182	0.965560677497939	Exon	Hippocampus
e326187	ENSG00000279400.1	ENSG00000279400		-0.114821109921078	2.67814278747742	-1.99380429762888	0.0469101457847331	0.965560677497939	Exon	Hippocampus
e334673	ENSG00000145736.14	ENSG00000145736	GTF2H2	0.289015908349383	-0.961709694913004	1.99379412868685	0.0469112626551167	0.965560677497939	Exon	Hippocampus
e425806	ENSG00000106263.17	ENSG00000106263	EIF3B	-0.0939363315309514	-0.456041842006334	-1.99375411107849	0.0469156580681083	0.965592426941201	Exon	Hippocampus
e111826	ENSG00000134318.13	ENSG00000134318	ROCK2	0.07799651044923	1.28447643267003	1.99372099147419	0.0469192960883249	0.965599278891197	Exon	Hippocampus
e1135312	ENSG00000100324.13	ENSG00000100324	TAB1	0.114649373439202	-2.16154805748037	1.99367385642065	0.046924474045339	0.965599278891197	Exon	Hippocampus
e524895	ENSG00000080503.21	ENSG00000080503	SMARCA2	0.0577564346862167	1.30096070602686	1.99367316780377	0.0469245496959848	0.965599278891197	Exon	Hippocampus
e211532	ENSG00000076242.14	ENSG00000076242	MLH1	0.0742015632275714	-0.686142925287028	1.99363219995784	0.0469290505610592	0.965627233418512	Exon	Hippocampus
e802782	ENSG00000140105.17	ENSG00000140105	WARS	-0.165765131241523	-2.84436951490666	-1.99360801598936	0.0469317076641966	0.965627233418512	Exon	Hippocampus
e49156	ENSG00000069702.10	ENSG00000069702	TGFBR3	-0.162785282017801	-2.3982893860934	-1.99356066443123	0.0469369105685153	0.965627233418512	Exon	Hippocampus
e426317	ENSG00000146535.13	ENSG00000146535	GNA12	-0.0962783071198105	-1.27961039415535	-1.99351311102038	0.0469421361424147	0.965627233418512	Exon	Hippocampus
e860216	ENSG00000167967.15	ENSG00000167967	E4F1	-0.128437906870063	-2.53840682818791	-1.99347873940285	0.046945913494546	0.965627233418512	Exon	Hippocampus
e512412	ENSG00000147642.16	ENSG00000147642	SYBU	-0.131918554807395	-2.2926255752913	-1.99346978172045	0.0469468979629196	0.965627233418512	Exon	Hippocampus
e1099877	ENSG00000184402.14	ENSG00000184402	SS18L1	-0.120660112155469	-1.61511272012493	-1.99345666443055	0.0469483396124831	0.965627233418512	Exon	Hippocampus
e802795	ENSG00000176473.13	ENSG00000176473	WDR25	0.0579639688687648	-0.188688350789129	1.99345309361453	0.0469487320678098	0.965627233418512	Exon	Hippocampus
e526185	ENSG00000107036.11	ENSG00000107036	RIC1	-0.0885334262473877	-1.53941014038321	-1.9933928287076	0.0469553559813697	0.965652381854789	Exon	Hippocampus
e61510	ENSG00000198483.12	ENSG00000198483	ANKRD35	-0.10390900800146	-1.48084401683841	-1.99339005467819	0.0469556609030441	0.965652381854789	Exon	Hippocampus
e411540	ENSG00000196569.11	ENSG00000196569	LAMA2	-0.166646387367065	-2.20884624451396	-1.9933261956174	0.046962680761812	0.965738067683601	Exon	Hippocampus
e948408	ENSG00000126581.12	ENSG00000126581	BECN1	0.0765276805227324	-0.562339329211176	1.99322803697824	0.0469734728117277	0.965901309526304	Exon	Hippocampus
e250019	ENSG00000113971.18	ENSG00000113971	NPHP3	0.0938767752533632	0.475606783903578	1.99311653820337	0.0469857340838874	0.96594903177884	Exon	Hippocampus
e1032609	ENSG00000099330.8	ENSG00000099330	OCEL1	-0.133766085853465	-2.66049307833423	-1.99308680658848	0.0469890040599421	0.96594903177884	Exon	Hippocampus
e392726	ENSG00000137171.14	ENSG00000137171	KLC4	0.0863681904138085	-1.0575979617613	1.99303898451271	0.0469942640847649	0.96594903177884	Exon	Hippocampus
e1121192	ENSG00000230513.1	ENSG00000230513	THAP7-AS1	0.161731868903979	-3.08069975618547	1.99300641227741	0.0469978470405555	0.96594903177884	Exon	Hippocampus
e1150688	ENSG00000069535.13	ENSG00000069535	MAOB	-0.116859047195195	-1.24284634250534	-1.99298866880958	0.0469997989244978	0.96594903177884	Exon	Hippocampus
e1150703	ENSG00000069535.13	ENSG00000069535	MAOB	-0.116859047195195	-1.24284634250534	-1.99298866880958	0.0469997989244978	0.96594903177884	Exon	Hippocampus
e686903	ENSG00000111752.10	ENSG00000111752	PHC1	0.0797016765382695	-0.941459462877441	1.99294993173924	0.0470040604638979	0.96594903177884	Exon	Hippocampus
e1125536	ENSG00000100109.16	ENSG00000100109	TFIP11	0.0702695813941231	-0.339702052235684	1.99291194824808	0.0470082394175279	0.96594903177884	Exon	Hippocampus
e78610	ENSG00000158864.12	ENSG00000158864	NDUFS2	0.0692741079542222	0.859879584778478	1.99289212181458	0.0470104208515815	0.96594903177884	Exon	Hippocampus
e175126	ENSG00000115415.18	ENSG00000115415	STAT1	-0.095365517721153	0.775303881327934	-1.99289192533304	0.0470104424701953	0.96594903177884	Exon	Hippocampus
e886594	ENSG00000083799.17	ENSG00000083799	CYLD	0.0496750837560666	2.00308262902063	1.99281225556402	0.0470192091255021	0.96594903177884	Exon	Hippocampus
e978593	ENSG00000187775.16	ENSG00000187775	DNAH17	0.234099061343654	-2.65639462085141	1.99280093904034	0.0470204544784943	0.96594903177884	Exon	Hippocampus
e1020280	ENSG00000127445.13	ENSG00000127445	PIN1	0.0849359331045446	3.22624393601071	1.99278161008926	0.047022581642003	0.96594903177884	Exon	Hippocampus
e748231	ENSG00000132950.18	ENSG00000132950	ZMYM5	0.0695443619557929	0.0913809323725323	1.99274100322841	0.0470270507179323	0.96594903177884	Exon	Hippocampus
e132512	ENSG00000116001.15	ENSG00000116001	TIA1	0.0668717361973104	0.726898681648484	1.99273290455482	0.0470279420778877	0.96594903177884	Exon	Hippocampus
e1136803	ENSG00000172346.14	ENSG00000172346	CSDC2	-0.161177156422842	-1.68572396117454	-1.99266749299721	0.0470351419580848	0.96594903177884	Exon	Hippocampus
e91337	ENSG00000077157.21	ENSG00000077157	PPP1R12B	0.0638173035472773	0.799774866396289	1.99266610810715	0.0470352944036337	0.96594903177884	Exon	Hippocampus
e1095993	ENSG00000124207.16	ENSG00000124207	CSE1L	0.0669336053595626	1.58399867905929	1.99260935344088	0.0470415421872835	0.96594903177884	Exon	Hippocampus
e773348	ENSG00000196497.15	ENSG00000196497	IPO4	-0.149329809051974	-2.82260692086683	-1.99252176913533	0.047051185198118	0.96594903177884	Exon	Hippocampus
e677788	ENSG00000151500.14	ENSG00000151500	THYN1	0.0532819998134	0.9302503100299	1.99251014592923	0.0470524650357753	0.96594903177884	Exon	Hippocampus
e443928	ENSG00000158321.15	ENSG00000158321	AUTS2	-0.117051527579075	-0.353812073480695	-1.99247426291584	0.0470564163197523	0.96594903177884	Exon	Hippocampus
e824575	ENSG00000138593.8	ENSG00000138593	SECISBP2L	0.0775832526990693	2.56039315073871	1.99245126501921	0.0470589488971471	0.96594903177884	Exon	Hippocampus
e546752	ENSG00000070061.14	ENSG00000070061	IKBKAP	0.0678391068251749	0.146940398849644	1.99244359473872	0.0470597935903845	0.96594903177884	Exon	Hippocampus
e545003	ENSG00000106785.14	ENSG00000106785	TRIM14	-0.154068026695783	-3.05045570087299	-1.99243746487343	0.0470604686538817	0.96594903177884	Exon	Hippocampus
e177886	ENSG00000013441.15	ENSG00000013441	CLK1	0.128966241511358	1.05675741908062	1.99242404755709	0.0470619462908357	0.96594903177884	Exon	Hippocampus
e852273	ENSG00000068305.17	ENSG00000068305	MEF2A	-0.172748112844216	-1.74507734727374	-1.9923702575162	0.0470678705330171	0.96594903177884	Exon	Hippocampus
e225368	ENSG00000145041.15	ENSG00000145041	DCAF1	0.147243863508146	-2.72422218180929	1.99235489799871	0.0470695622907897	0.96594903177884	Exon	Hippocampus
e773226	ENSG00000100918.12	ENSG00000100918	REC8	-0.154167453081056	-2.89382321401045	-1.99233907657734	0.0470713049781744	0.96594903177884	Exon	Hippocampus
e315311	ENSG00000145439.11	ENSG00000145439	CBR4	0.0677708285025185	2.98395173489958	1.99232927215411	0.0470723849366043	0.96594903177884	Exon	Hippocampus
e862672	ENSG00000140993.10	ENSG00000140993	TIGD7	0.0931386176262859	-0.822040424652362	1.99232849819106	0.0470724701896208	0.96594903177884	Exon	Hippocampus
e49185	ENSG00000069702.10	ENSG00000069702	TGFBR3	-0.163120826983188	-2.3927222992296	-1.9923278827035	0.0470725379864533	0.96594903177884	Exon	Hippocampus
e110535	ENSG00000134313.14	ENSG00000134313	KIDINS220	0.0448304827766906	1.69756654606168	1.99229981606423	0.0470756296544281	0.96594903177884	Exon	Hippocampus
e685576	ENSG00000139197.10	ENSG00000139197	PEX5	0.0752617471578749	-0.842185053164477	1.99229785623915	0.0470758455444806	0.96594903177884	Exon	Hippocampus
e1134050	ENSG00000184381.18	ENSG00000184381	PLA2G6	0.170440821253628	-3.11008261755899	1.99224753118713	0.0470813895287934	0.96594903177884	Exon	Hippocampus
e763823	ENSG00000134871.17	ENSG00000134871	COL4A2	-0.191442633718014	-1.84518333058469	-1.99222319212297	0.0470840710033397	0.96594903177884	Exon	Hippocampus
e520668	ENSG00000104522.15	ENSG00000104522	TSTA3	-0.0968117218086587	-1.68079053054459	-1.99220088288143	0.0470865289623058	0.96594903177884	Exon	Hippocampus
e599071	ENSG00000148835.10	ENSG00000148835	TAF5	0.0812676331084897	-0.620150943398475	1.99219007528721	0.0470877197465112	0.96594903177884	Exon	Hippocampus
e1056555	ENSG00000104853.15	ENSG00000104853	CLPTM1	-0.0688023590385603	0.626007983110708	-1.99218055295873	0.0470887689408004	0.96594903177884	Exon	Hippocampus
e34361	ENSG00000086015.20	ENSG00000086015	MAST2	-0.0834832139745877	-1.20391413576964	-1.99211044715548	0.0470964939837288	0.96594903177884	Exon	Hippocampus
e540848	ENSG00000083223.17	ENSG00000083223	ZCCHC6	0.075634837126731	-0.224203377618469	1.99208434546217	0.0470993704341985	0.96594903177884	Exon	Hippocampus
e1045430	ENSG00000181666.17	ENSG00000181666	HKR1	-0.0949256923116701	-1.53930157899768	-1.99205097345638	0.0471030483014487	0.96594903177884	Exon	Hippocampus
e153296	ENSG00000136718.9	ENSG00000136718	IMP4	-0.113536894614926	-1.57349180253877	-1.99204768437218	0.0471034107984872	0.96594903177884	Exon	Hippocampus
e1064437	ENSG00000126456.15	ENSG00000126456	IRF3	0.107581427741466	-1.03883975130901	1.99204474042364	0.047103735259382	0.96594903177884	Exon	Hippocampus
e1089896	ENSG00000080845.17	ENSG00000080845	DLGAP4	-0.147654822787293	-1.18859531731165	-1.9920428347002	0.0471039452955573	0.96594903177884	Exon	Hippocampus
e982399	ENSG00000185624.14	ENSG00000185624	P4HB	-0.077663100202604	1.35816735838612	-1.99196622274349	0.0471123896115276	0.96594903177884	Exon	Hippocampus
e601737	ENSG00000196865.4	ENSG00000196865	NHLRC2	-0.0664734465024199	0.458276698472351	-1.99195514707764	0.0471136104983112	0.96594903177884	Exon	Hippocampus
e526420	ENSG00000147854.16	ENSG00000147854	UHRF2	0.0746345389561887	-0.0655883242198873	1.99193256302375	0.0471161000542707	0.96594903177884	Exon	Hippocampus
e346277	ENSG00000133835.14	ENSG00000133835	HSD17B4	0.0632616625312043	1.81641868178892	1.99187926457451	0.0471219758558977	0.96594903177884	Exon	Hippocampus
e500714	ENSG00000137563.11	ENSG00000137563	GGH	0.11451907494858	-1.61104372883728	1.99178523549667	0.047132343449023	0.96594903177884	Exon	Hippocampus
e926778	ENSG00000227782.2	ENSG00000227782		0.112581798233896	-1.75478155955745	1.99176274530441	0.0471348234904221	0.96594903177884	Exon	Hippocampus
e406365	ENSG00000164494.11	ENSG00000164494	PDSS2	0.103271957882683	-1.93674566730705	1.9917206785523	0.0471394625766343	0.96594903177884	Exon	Hippocampus
e559507	ENSG00000107290.13	ENSG00000107290	SETX	0.0817330043482318	-0.890338598645527	1.99170435664843	0.0471412626463635	0.96594903177884	Exon	Hippocampus
e250045	ENSG00000113971.18	ENSG00000113971	NPHP3	0.105626646932072	-1.27354816424907	1.99169291111639	0.0471425249574947	0.96594903177884	Exon	Hippocampus
e170111	ENSG00000237298.9	ENSG00000237298	TTN-AS1	0.138960996736918	-1.90965475869909	1.9916776460368	0.0471442085654133	0.96594903177884	Exon	Hippocampus
e862379	ENSG00000122386.10	ENSG00000122386	ZNF205	-0.098561863644652	-0.602382189149153	-1.99167264658905	0.0471447599728441	0.96594903177884	Exon	Hippocampus
e657758	ENSG00000118369.12	ENSG00000118369	USP35	-0.136970931849928	-2.05218501703651	-1.99166011113406	0.0471461425781075	0.96594903177884	Exon	Hippocampus
e345259	ENSG00000145780.7	ENSG00000145780	FEM1C	-0.0651696946015882	1.93180168622075	-1.99162365323154	0.0471501639181989	0.96594903177884	Exon	Hippocampus
e440199	ENSG00000136205.16	ENSG00000136205	TNS3	-0.140927834112104	-2.31074636756071	-1.99151431262745	0.0471622260243239	0.96594903177884	Exon	Hippocampus
e1045424	ENSG00000181666.17	ENSG00000181666	HKR1	-0.0946132362126869	-1.53624123003851	-1.9914823963628	0.0471657474160059	0.96594903177884	Exon	Hippocampus
e163758	ENSG00000178662.15	ENSG00000178662	CSRNP3	0.0897357534062627	2.37540677743711	1.99147063540395	0.0471670450844522	0.96594903177884	Exon	Hippocampus
e951726	ENSG00000108883.12	ENSG00000108883	EFTUD2	0.0717226134705174	-0.705328777196059	1.99146166168577	0.0471680352375165	0.96594903177884	Exon	Hippocampus
e548042	ENSG00000119471.14	ENSG00000119471	HSDL2	-0.0869312550028712	0.93331284812174	-1.99145470458743	0.0471688028903997	0.96594903177884	Exon	Hippocampus
e1168980	ENSG00000156697.12	ENSG00000156697	UTP14A	-0.11071569617991	-2.3267292401706	-1.99142419533911	0.047172169434626	0.96594903177884	Exon	Hippocampus
e667713	ENSG00000255663.1	ENSG00000255663		-0.150083619535936	-2.95692729970308	-1.991400628915	0.0471747700115428	0.96594903177884	Exon	Hippocampus
e1149707	ENSG00000183337.16	ENSG00000183337	BCOR	0.132430934686017	-1.68372028897339	1.99138057681388	0.0471769828749736	0.96594903177884	Exon	Hippocampus
e154087	ENSG00000173272.14	ENSG00000173272	MZT2A	-0.126401696929272	-0.173359160064014	-1.99135461610569	0.0471798479170203	0.96594903177884	Exon	Hippocampus
e1144428	ENSG00000047648.21	ENSG00000047648	ARHGAP6	-0.152791959376753	-1.60370353136389	-1.99128039730976	0.0471880395661729	0.96594903177884	Exon	Hippocampus
e746334	ENSG00000183495.13	ENSG00000183495	EP400	-0.0773001882003019	-0.683058437288729	-1.99124310159957	0.0471921564077542	0.96594903177884	Exon	Hippocampus
e888560	ENSG00000125124.11	ENSG00000125124	BBS2	0.112985033998102	-1.90459892773122	1.99120494064302	0.0471963690724533	0.96594903177884	Exon	Hippocampus
e744630	ENSG00000196498.13	ENSG00000196498	NCOR2	-0.102082315554575	0.0903392362999309	-1.99119740982351	0.0471972004522736	0.96594903177884	Exon	Hippocampus
e371339	ENSG00000050748.17	ENSG00000050748	MAPK9	0.0909663189953902	1.28533689305647	1.99119720348562	0.0471972232315305	0.96594903177884	Exon	Hippocampus
e995574	ENSG00000134759.13	ENSG00000134759	ELP2	0.0576018323903921	0.94589476376351	1.99118677807467	0.0471983741864207	0.96594903177884	Exon	Hippocampus
e14534	ENSG00000127483.17	ENSG00000127483	HP1BP3	0.050562768929014	2.13238545122795	1.99114763377762	0.0472026958890494	0.96594903177884	Exon	Hippocampus
e1069281	ENSG00000167555.13	ENSG00000167555	ZNF528	0.135365188095164	-2.75035688495477	1.99106068360097	0.0472122967667215	0.96594903177884	Exon	Hippocampus
e605241	ENSG00000213185.6	ENSG00000213185	FAM24B	0.111962135712682	-2.01503445174785	1.99105938077322	0.0472124406350908	0.96594903177884	Exon	Hippocampus
e721303	ENSG00000173451.6	ENSG00000173451	THAP2	0.114233585834776	-1.58581577169323	1.99105614794833	0.047212797630348	0.96594903177884	Exon	Hippocampus
e640946	ENSG00000002330.13	ENSG00000002330	BAD	-0.0753822399964529	0.625719635324721	-1.99096770409233	0.0472225652166182	0.96594903177884	Exon	Hippocampus
e664867	ENSG00000149311.17	ENSG00000149311	ATM	0.0767858358325291	0.808002465860157	1.99091691668596	0.0472281748610824	0.96594903177884	Exon	Hippocampus
e444902	ENSG00000106638.15	ENSG00000106638	TBL2	-0.0992221121131084	-1.64868281256463	-1.99091446838719	0.0472284452983554	0.96594903177884	Exon	Hippocampus
e779420	ENSG00000198718.12	ENSG00000198718	FAM179B	0.0654791988161422	0.403398125586272	1.99088675431964	0.0472315066649672	0.96594903177884	Exon	Hippocampus
e1054864	ENSG00000176531.10	ENSG00000176531	PHLDB3	-0.08927493392546	-1.44253758594116	-1.99088377706061	0.0472318355505637	0.96594903177884	Exon	Hippocampus
e167109	ENSG00000115840.13	ENSG00000115840	SLC25A12	0.104923058279853	-0.0281711129536717	1.99088340044581	0.0472318771537936	0.96594903177884	Exon	Hippocampus
e1039236	ENSG00000131943.17	ENSG00000131943	C19orf12	0.0622775547757931	2.96024367514026	1.9908782223641	0.0472324491602792	0.96594903177884	Exon	Hippocampus
e1082105	ENSG00000172264.16	ENSG00000172264	MACROD2	0.14176470437182	-1.12486090186838	1.99087768280951	0.0472325087635232	0.96594903177884	Exon	Hippocampus
e1145072	ENSG00000046653.14	ENSG00000046653	GPM6B	-0.0726462174529651	4.10025474197847	-1.9908588457072	0.0472345896908452	0.96594903177884	Exon	Hippocampus
e462538	ENSG00000135250.16	ENSG00000135250	SRPK2	0.068926417186302	1.6178356139664	1.99085661809468	0.0472348357794469	0.96594903177884	Exon	Hippocampus
e488560	ENSG00000120896.13	ENSG00000120896	SORBS3	-0.119004410459756	-1.69460744206827	-1.99081786275006	0.0472391173295367	0.96594903177884	Exon	Hippocampus
e168969	ENSG00000128654.13	ENSG00000128654	MTX2	0.0672799441467154	0.692781239592286	1.99078202046215	0.047243077347374	0.96594903177884	Exon	Hippocampus
e447632	ENSG00000127948.14	ENSG00000127948	POR	-0.102093024203258	-0.830352301700241	-1.9907802294938	0.0472432752289989	0.96594903177884	Exon	Hippocampus
e111546	ENSG00000115761.15	ENSG00000115761	NOL10	-0.0924543333331061	-1.43961673971501	-1.99077691656325	0.0472436412719753	0.96594903177884	Exon	Hippocampus
e1126978	ENSG00000100280.16	ENSG00000100280	AP1B1	-0.15717171764596	-2.94856676504843	-1.99073926513274	0.0472478015158998	0.96594903177884	Exon	Hippocampus
e1143612	ENSG00000006756.15	ENSG00000006756	ARSD	-0.186298946915279	-3.21660999509083	-1.99071997945082	0.0472499325810667	0.96594903177884	Exon	Hippocampus
e852257	ENSG00000068305.17	ENSG00000068305	MEF2A	-0.172635981909645	-1.74469762598495	-1.99067593773408	0.047254799488964	0.96594903177884	Exon	Hippocampus
e991355	ENSG00000141449.14	ENSG00000141449	GREB1L	-0.149747092080007	-1.92529639045766	-1.99066115677103	0.0472564329803351	0.96594903177884	Exon	Hippocampus
e54271	ENSG00000143126.7	ENSG00000143126	CELSR2	-0.144552267577827	1.29026450299994	-1.99062588477541	0.0472603311937281	0.96594903177884	Exon	Hippocampus
e1157880	ENSG00000089472.16	ENSG00000089472	HEPH	-0.0994511240208787	-0.881178888480446	-1.99059921673498	0.0472632786898566	0.96594903177884	Exon	Hippocampus
e97455	ENSG00000230461.8	ENSG00000230461	PROX1-AS1	0.153290155222484	-2.52220742480812	1.99052214519563	0.0472717979260044	0.96594903177884	Exon	Hippocampus
e726034	ENSG00000184752.12	ENSG00000184752	NDUFA12	0.0786710962452472	0.879859715649021	1.99050919698209	0.0472732293064411	0.96594903177884	Exon	Hippocampus
e590177	ENSG00000122378.13	ENSG00000122378	FAM213A	-0.0654006582572078	2.6447548552491	-1.99049814275927	0.047274451341682	0.96594903177884	Exon	Hippocampus
e678542	ENSG00000139044.10	ENSG00000139044	B4GALNT3	-0.147424937556772	-1.84802097768669	-1.99042021646186	0.047283066786637	0.96594903177884	Exon	Hippocampus
e1033867	ENSG00000130475.14	ENSG00000130475	FCHO1	0.115577491787862	-0.774210053379685	1.99040528534297	0.0472847177059155	0.96594903177884	Exon	Hippocampus
e1037164	ENSG00000186010.18	ENSG00000186010	NDUFA13	0.0537571952986116	2.92787357579205	1.99039732497695	0.0472855978957285	0.96594903177884	Exon	Hippocampus
e1004265	ENSG00000141665.11	ENSG00000141665	FBXO15	0.12373077351934	-2.16270551988109	1.99038389256866	0.0472870831689724	0.96594903177884	Exon	Hippocampus
e937278	ENSG00000196712.16	ENSG00000196712	NF1	0.0739676313478053	0.0465762728621453	1.99037522970666	0.0472880410759644	0.96594903177884	Exon	Hippocampus
e733516	ENSG00000110921.12	ENSG00000110921	MVK	0.102617902513377	-1.09186134774984	1.9903270467611	0.0472933692655196	0.96594903177884	Exon	Hippocampus
e571007	ENSG00000152465.17	ENSG00000152465	NMT2	0.0883926121744068	-0.636960612206913	1.99030836401542	0.0472954353862351	0.96594903177884	Exon	Hippocampus
e706812	ENSG00000063046.17	ENSG00000063046	EIF4B	0.0642069619192991	2.96530454328876	1.99029923216667	0.0472964453031005	0.96594903177884	Exon	Hippocampus
e125447	ENSG00000162869.15	ENSG00000162869	PPP1R21	0.0629325926021677	0.188689101102777	1.99028478389566	0.047298043215272	0.96594903177884	Exon	Hippocampus
e511626	ENSG00000164830.18	ENSG00000164830	OXR1	0.125800933257214	1.28601824201434	1.99021809086166	0.0473054197482711	0.96594903177884	Exon	Hippocampus
e96689	ENSG00000143493.12	ENSG00000143493	INTS7	0.0707910994468773	-0.257604590778669	1.99020779046229	0.0473065591028139	0.96594903177884	Exon	Hippocampus
e103501	ENSG00000116906.11	ENSG00000116906	GNPAT	0.0646278877686186	-0.0257610960350661	1.99015593104786	0.0473122957624465	0.96594903177884	Exon	Hippocampus
e739602	ENSG00000089159.16	ENSG00000089159	PXN	-0.152502299810948	-2.75917460817721	-1.99014879659818	0.0473130850172719	0.96594903177884	Exon	Hippocampus
e704058	ENSG00000278842.1	ENSG00000278842		0.146940795271978	-2.75614159987306	1.99010244972665	0.0473182124517449	0.96594903177884	Exon	Hippocampus
e1110968	ENSG00000184809.12	ENSG00000184809	B3GALT5-AS1	-0.200381518062445	-2.57734787699193	-1.99005380526326	0.0473235945774324	0.96594903177884	Exon	Hippocampus
e1107072	ENSG00000205930.8	ENSG00000205930	C21orf62-AS1	0.151754236894687	-2.85700787233155	1.9900171490757	0.0473276506365943	0.96594903177884	Exon	Hippocampus
e146082	ENSG00000235597.1	ENSG00000235597	LINC01102	0.150713485318986	-1.46661435787364	1.99001393575789	0.0473280062087632	0.96594903177884	Exon	Hippocampus
e258751	ENSG00000068885.14	ENSG00000068885	IFT80	0.13752865344295	-2.5871203190748	1.98999276243163	0.0473303492159602	0.96594903177884	Exon	Hippocampus
e328618	ENSG00000112992.16	ENSG00000112992	NNT	0.0658400217345153	1.19697986456412	1.98998243083245	0.0473314925301354	0.96594903177884	Exon	Hippocampus
e493946	ENSG00000147535.16	ENSG00000147535	PLPP5	0.188554032985382	-2.49526001292442	1.98997643433882	0.0473321561240818	0.96594903177884	Exon	Hippocampus
e525987	ENSG00000096968.13	ENSG00000096968	JAK2	-0.0796793574360882	-0.197076144306808	-1.9899760433473	0.0473321993929075	0.96594903177884	Exon	Hippocampus
e190368	ENSG00000173744.17	ENSG00000173744	AGFG1	-0.0541142410702805	0.120070070223749	-1.98996847192834	0.0473330372857265	0.96594903177884	Exon	Hippocampus
e267897	ENSG00000244405.7	ENSG00000244405	ETV5	0.116910055629583	-0.9283071103238	1.98996054552983	0.0473339144758571	0.96594903177884	Exon	Hippocampus
e540816	ENSG00000083223.17	ENSG00000083223	ZCCHC6	0.0755340846801733	-0.223338914986576	1.98990282418714	0.0473403027331658	0.96594903177884	Exon	Hippocampus
e338512	ENSG00000240003.2	ENSG00000240003	RPL7P24	-0.142006815802955	-2.75402488516208	-1.98986240663171	0.0473447763428214	0.96594903177884	Exon	Hippocampus
e346975	ENSG00000168944.15	ENSG00000168944	CEP120	0.0760827714661868	-0.555464242540492	1.98985299240288	0.0473458184062536	0.96594903177884	Exon	Hippocampus
e664609	ENSG00000149311.17	ENSG00000149311	ATM	0.0793675617057485	-0.271966004355195	1.98985025848619	0.0473461210278294	0.96594903177884	Exon	Hippocampus
e140918	ENSG00000174501.14	ENSG00000174501	ANKRD36C	0.072168740775514	0.414748964810984	1.98984886290266	0.0473462755078143	0.96594903177884	Exon	Hippocampus
e1145671	ENSG00000169239.12	ENSG00000169239	CA5B	-0.104866753259423	-1.37168980016128	-1.98982074376	0.0473493881636937	0.96594903177884	Exon	Hippocampus
e820679	ENSG00000067369.13	ENSG00000067369	TP53BP1	0.0457016422296259	1.27842393818864	1.98973084280246	0.0473593409330857	0.96594903177884	Exon	Hippocampus
e748234	ENSG00000132950.18	ENSG00000132950	ZMYM5	0.0665720549702828	1.51469181125431	1.98972132419906	0.0473603948235386	0.96594903177884	Exon	Hippocampus
e1117348	ENSG00000182902.13	ENSG00000182902	SLC25A18	-0.0938028478578756	-0.0914388839259574	-1.98969343913483	0.0473634823445372	0.96594903177884	Exon	Hippocampus
e689958	ENSG00000151491.12	ENSG00000151491	EPS8	-0.115538927626976	-1.18948207523738	-1.98964676956083	0.0473686501250905	0.96594903177884	Exon	Hippocampus
e734405	ENSG00000196510.12	ENSG00000196510	ANAPC7	-0.108655317430498	-1.99016421328406	-1.98963130725237	0.047370362390921	0.96594903177884	Exon	Hippocampus
e649134	ENSG00000167792.11	ENSG00000167792	NDUFV1	0.0542912274793221	1.78931189645381	1.98961788488773	0.0473718487997299	0.96594903177884	Exon	Hippocampus
e1169011	ENSG00000156697.12	ENSG00000156697	UTP14A	-0.0634083649040739	-0.211581379585011	-1.98945436737176	0.0473899600885538	0.96594903177884	Exon	Hippocampus
e497047	ENSG00000176209.11	ENSG00000176209	SMIM19	-0.122280939934553	-1.44042007023511	-1.98944789735804	0.0473906768310082	0.96594903177884	Exon	Hippocampus
e1037631	ENSG00000081665.13	ENSG00000081665	ZNF506	0.109070755519452	-0.296791823986282	1.98943670859204	0.0473919163343064	0.96594903177884	Exon	Hippocampus
e293718	ENSG00000138757.14	ENSG00000138757	G3BP2	0.0960704599543033	-0.99102886759554	1.98938693118897	0.0473974310592883	0.96594903177884	Exon	Hippocampus
e117256	ENSG00000115211.15	ENSG00000115211	EIF2B4	-0.0711731307988991	-0.833322344329011	-1.98935212880144	0.0474012870582641	0.96594903177884	Exon	Hippocampus
e1138167	ENSG00000100300.17	ENSG00000100300	TSPO	-0.146293917100133	-1.52335948645288	-1.98934676182537	0.0474018817265048	0.96594903177884	Exon	Hippocampus
e353838	ENSG00000281398.2	ENSG00000281398	SNHG4	0.0916370953258005	-0.960095096407002	1.98929019489932	0.0474081498018286	0.96594903177884	Exon	Hippocampus
e1135330	ENSG00000100335.13	ENSG00000100335	MIEF1	-0.0730016532475457	-0.67636314626782	-1.98925272101099	0.0474123025986764	0.96594903177884	Exon	Hippocampus
e252145	ENSG00000114107.8	ENSG00000114107	CEP70	-0.0808482007869167	-0.005440372825372	-1.98923090443201	0.0474147204187907	0.96594903177884	Exon	Hippocampus
e1010257	ENSG00000104897.9	ENSG00000104897	SF3A2	-0.0854928676411679	-0.97196217444752	-1.98920211036746	0.0474179116773872	0.96594903177884	Exon	Hippocampus
e748662	ENSG00000150457.8	ENSG00000150457	LATS2	-0.175729486642315	-1.12937546327059	-1.98915012730479	0.047423673441861	0.96594903177884	Exon	Hippocampus
e541308	ENSG00000106723.16	ENSG00000106723	SPIN1	0.0520175239924949	2.95164216810831	1.9891448571245	0.0474242576177708	0.96594903177884	Exon	Hippocampus
e648636	ENSG00000172725.13	ENSG00000172725	CORO1B	-0.0910587312950441	-1.04036858719422	-1.98910661978992	0.047428496237219	0.96594903177884	Exon	Hippocampus
e664647	ENSG00000149311.17	ENSG00000149311	ATM	0.0784589202639439	-0.0789338639432003	1.98908547777465	0.047430839972952	0.96594903177884	Exon	Hippocampus
e21225	ENSG00000116350.16	ENSG00000116350	SRSF4	-0.0705717185188303	2.54492445678105	-1.98908286191217	0.0474311299658406	0.96594903177884	Exon	Hippocampus
e259113	ENSG00000213186.7	ENSG00000213186	TRIM59	0.189892284853077	0.613532296489294	1.98896125945852	0.0474446123905713	0.96594903177884	Exon	Hippocampus
e796624	ENSG00000042317.16	ENSG00000042317	SPATA7	-0.202424225328135	-2.80055613954467	-1.98889032202856	0.0474524789280106	0.96594903177884	Exon	Hippocampus
e68642	ENSG00000143624.13	ENSG00000143624	INTS3	0.0535300543623137	1.74572466061642	1.98886839639678	0.0474549105724275	0.96594903177884	Exon	Hippocampus
e864193	ENSG00000153406.13	ENSG00000153406	NMRAL1	0.0736201000741147	0.414723507831089	1.98885284890267	0.0474566349184031	0.96594903177884	Exon	Hippocampus
e369037	ENSG00000246596.6	ENSG00000246596		-0.0833828939956434	-0.0472249999723653	-1.98884291649498	0.0474577365324398	0.96594903177884	Exon	Hippocampus
e657752	ENSG00000118369.12	ENSG00000118369	USP35	-0.136817393939956	-2.05201772168892	-1.98883061454543	0.0474591009848454	0.96594903177884	Exon	Hippocampus
e1151236	ENSG00000130988.12	ENSG00000130988	RGN	-0.102029196108791	-0.694671382231936	-1.98879469910374	0.0474630846820405	0.96594903177884	Exon	Hippocampus
e1125961	ENSG00000235954.6	ENSG00000235954	TTC28-AS1	0.139026807879069	-2.94785323274228	1.98874426099617	0.0474686796923161	0.96594903177884	Exon	Hippocampus
e1008299	ENSG00000099622.13	ENSG00000099622	CIRBP	0.115783906815323	-0.407046318070314	1.98873549366895	0.0474696522932585	0.96594903177884	Exon	Hippocampus
e1022690	ENSG00000142453.11	ENSG00000142453	CARM1	-0.104404158372064	-0.358936342497118	-1.9887156745637	0.0474718509820424	0.96594903177884	Exon	Hippocampus
e1038949	ENSG00000267575.6	ENSG00000267575		0.126295952544282	-2.37862301442067	1.98871370341205	0.0474720696620554	0.96594903177884	Exon	Hippocampus
e306822	ENSG00000138688.15	ENSG00000138688	KIAA1109	0.0474043290162889	1.22358246244979	1.98860200771232	0.0474844625979252	0.96594903177884	Exon	Hippocampus
e978922	ENSG00000055483.19	ENSG00000055483	USP36	-0.0934175524201326	-1.17747579024642	-1.98859065353369	0.047485722527253	0.96594903177884	Exon	Hippocampus
e1094437	ENSG00000124140.13	ENSG00000124140	SLC12A5	0.165219542327828	-0.779458774928199	1.98855394884727	0.0474897956975595	0.96594903177884	Exon	Hippocampus
e711343	ENSG00000111540.15	ENSG00000111540	RAB5B	0.0331729245103817	5.28521240155254	1.98853531446888	0.0474918636934315	0.96594903177884	Exon	Hippocampus
e12932	ENSG00000179051.13	ENSG00000179051	RCC2	0.0754343442081972	0.794913841089579	1.98853329258544	0.0474920880814792	0.96594903177884	Exon	Hippocampus
e406126	ENSG00000057657.15	ENSG00000057657	PRDM1	-0.192074163543537	-3.04139044170068	-1.98853053893623	0.0474923936821242	0.96594903177884	Exon	Hippocampus
e209464	ENSG00000163512.13	ENSG00000163512	AZI2	0.068824979452238	0.275898497361117	1.98850145839869	0.047495621148444	0.96594903177884	Exon	Hippocampus
e110526	ENSG00000134313.14	ENSG00000134313	KIDINS220	0.0545565243607353	1.52791900281294	1.98847928485631	0.0474980821751411	0.96594903177884	Exon	Hippocampus
e627123	ENSG00000135362.13	ENSG00000135362	PRR5L	0.15821209405283	-1.41845928695167	1.98847849543281	0.0474981697947145	0.96594903177884	Exon	Hippocampus
e306823	ENSG00000138688.15	ENSG00000138688	KIAA1109	0.0402077152718054	2.20849686906095	1.98842820133504	0.0475037523108307	0.96594903177884	Exon	Hippocampus
e1010004	ENSG00000099840.13	ENSG00000099840	IZUMO4	0.148476327143242	-2.84582000970392	1.98841134272375	0.047505623697479	0.96594903177884	Exon	Hippocampus
e676238	ENSG00000134954.14	ENSG00000134954	ETS1	-0.125060669988926	-2.09214002843006	-1.98836885065081	0.047510340797342	0.96594903177884	Exon	Hippocampus
e244747	ENSG00000175455.14	ENSG00000175455	CCDC14	0.117148211512728	-1.28250501009216	1.98835875199611	0.0475114619201858	0.96594903177884	Exon	Hippocampus
e626705	ENSG00000026508.16	ENSG00000026508	CD44	-0.241034893553532	-0.88459742569071	-1.98831376872538	0.0475164561014719	0.96594903177884	Exon	Hippocampus
e1132154	ENSG00000100353.17	ENSG00000100353	EIF3D	-0.0613291154722518	0.875083796618693	-1.9882952714953	0.047518509849514	0.96594903177884	Exon	Hippocampus
e755712	ENSG00000136143.14	ENSG00000136143	SUCLA2	0.0906498710546847	2.91689233007666	1.9882826956863	0.0475199061847787	0.96594903177884	Exon	Hippocampus
e636072	ENSG00000167992.12	ENSG00000167992	VWCE	0.171755976073393	-3.14737517342347	1.98826193096917	0.0475222118384508	0.96594903177884	Exon	Hippocampus
e1044983	ENSG00000267260.1	ENSG00000267260		0.117180934600544	-1.17252407001512	1.98818234417048	0.0475310497992874	0.96594903177884	Exon	Hippocampus
e175323	ENSG00000138378.17	ENSG00000138378	STAT4	0.256047998069625	-2.89884368351581	1.98814809470788	0.0475348535632102	0.96594903177884	Exon	Hippocampus
e629443	ENSG00000110492.15	ENSG00000110492	MDK	-0.152237347965944	-1.39220339841454	-1.98811003256644	0.0475390810667817	0.96594903177884	Exon	Hippocampus
e681069	ENSG00000111203.11	ENSG00000111203	ITFG2	0.0791020406078357	-0.480072222794371	1.98809213175416	0.04754106939223	0.96594903177884	Exon	Hippocampus
e411133	ENSG00000189367.14	ENSG00000189367	KIAA0408	0.0902577830911054	3.1763695011285	1.98806575006989	0.0475439998550579	0.96594903177884	Exon	Hippocampus
e1008133	ENSG00000099622.13	ENSG00000099622	CIRBP	0.106947005133584	-0.214421843357609	1.98806404419378	0.0475441893480772	0.96594903177884	Exon	Hippocampus
e823878	ENSG00000104177.17	ENSG00000104177	MYEF2	0.0607345856718069	1.35432756131692	1.98805064104814	0.0475456782254686	0.96594903177884	Exon	Hippocampus
e695698	ENSG00000276900.1	ENSG00000276900		-0.0801258003662657	-0.932634799905247	-1.98804337259973	0.0475464856515325	0.96594903177884	Exon	Hippocampus
e371334	ENSG00000050748.17	ENSG00000050748	MAPK9	0.0829718174438079	1.73258215560537	1.98801881738546	0.0475492134884918	0.96594903177884	Exon	Hippocampus
e670993	ENSG00000196655.10	ENSG00000196655	TRAPPC4	0.0764716756518078	1.10413177648389	1.98799529378704	0.0475518268472224	0.96594903177884	Exon	Hippocampus
e304459	ENSG00000138658.15	ENSG00000138658	ZGRF1	0.11180803162427	-1.3829444889263	1.98795717985107	0.0475560613797098	0.96594903177884	Exon	Hippocampus
e349758	ENSG00000197536.10	ENSG00000197536	C5orf56	-0.117717708836403	-1.86134656143922	-1.98790828479428	0.0475614941818219	0.96594903177884	Exon	Hippocampus
e962678	ENSG00000108395.13	ENSG00000108395	TRIM37	0.0978984924515833	3.60061452159655	1.98787501933094	0.0475651906561416	0.96594903177884	Exon	Hippocampus
e962702	ENSG00000108395.13	ENSG00000108395	TRIM37	0.0978984924515833	3.60061452159655	1.98787501933094	0.0475651906561416	0.96594903177884	Exon	Hippocampus
e843133	ENSG00000140403.12	ENSG00000140403	DNAJA4	-0.116244767846408	2.14128293262897	-1.98787147738154	0.0475655842535512	0.96594903177884	Exon	Hippocampus
e250309	ENSG00000242337.5	ENSG00000242337	TFP1	0.146671301213908	-2.5340019312733	1.98784510526115	0.0475685149290862	0.96594903177884	Exon	Hippocampus
e389042	ENSG00000096060.14	ENSG00000096060	FKBP5	-0.178214292759018	-0.104293575300249	-1.9878369480813	0.0475694214493442	0.96594903177884	Exon	Hippocampus
e77167	ENSG00000258465.6	ENSG00000258465		-0.0500229110595554	0.341505116151931	-1.98776515297854	0.0475774007813466	0.96594903177884	Exon	Hippocampus
e1028331	ENSG00000132017.10	ENSG00000132017	DCAF15	-0.101995055395513	-1.81183984505599	-1.98776168248473	0.0475777865218281	0.96594903177884	Exon	Hippocampus
e441715	ENSG00000146648.16	ENSG00000146648	EGFR	-0.133115763702902	-2.54439473302746	-1.98773054607194	0.0475812474081899	0.96594903177884	Exon	Hippocampus
e575840	ENSG00000148498.15	ENSG00000148498	PARD3	-0.129546928423286	0.34521008949204	-1.9877063958829	0.047583931905495	0.96594903177884	Exon	Hippocampus
e855256	ENSG00000161996.18	ENSG00000161996	WDR90	-0.154018672872029	-2.78570471180024	-1.98763808497389	0.0475915259317511	0.96594903177884	Exon	Hippocampus
e1032714	ENSG00000105393.15	ENSG00000105393	BABAM1	0.0779770149093343	0.11505965293071	1.98760530010365	0.0475951709422815	0.96594903177884	Exon	Hippocampus
e450473	ENSG00000135164.18	ENSG00000135164	DMTF1	0.0625518069989028	0.745309720741743	1.98757742287189	0.047598270508638	0.96594903177884	Exon	Hippocampus
e935421	ENSG00000196535.15	ENSG00000196535	MYO18A	0.0861500395620978	-0.096805433079241	1.98755532517932	0.0476007275904543	0.96594903177884	Exon	Hippocampus
e579812	ENSG00000225830.11	ENSG00000225830	ERCC6	0.0681731222947025	-0.49791480950268	1.98754149698916	0.0476022652260237	0.96594903177884	Exon	Hippocampus
e175716	ENSG00000144339.11	ENSG00000144339	TMEFF2	0.101386295006613	1.00964831070155	1.9874801003537	0.04760909277548	0.96594903177884	Exon	Hippocampus
e674466	ENSG00000154134.14	ENSG00000154134	ROBO3	-0.13217218121509	-2.20534201310432	-1.98744715036256	0.0476127572860585	0.96594903177884	Exon	Hippocampus
e247124	ENSG00000177646.18	ENSG00000177646	ACAD9	-0.0804262806331951	-1.0018610857288	-1.98740641968611	0.0476172874492476	0.96594903177884	Exon	Hippocampus
e84821	ENSG00000143322.19	ENSG00000143322	ABL2	-0.0896244718516156	-0.53224364040353	-1.98731898506511	0.0476270133655671	0.96594903177884	Exon	Hippocampus
e160810	ENSG00000115170.13	ENSG00000115170	ACVR1	-0.125391831603056	-0.789393579664064	-1.98730850059303	0.0476281797335397	0.96594903177884	Exon	Hippocampus
e462242	ENSG00000164815.10	ENSG00000164815	ORC5	-0.0809918948102961	0.159873492056797	-1.98729715413751	0.0476294420219062	0.96594903177884	Exon	Hippocampus
e824979	ENSG00000104047.14	ENSG00000104047	DTWD1	0.133070491934871	-2.84195489877098	1.98728960065551	0.0476302823592319	0.96594903177884	Exon	Hippocampus
e1125540	ENSG00000100109.16	ENSG00000100109	TFIP11	0.0707003121404428	-0.37639287049985	1.98727375771354	0.047632044953299	0.96594903177884	Exon	Hippocampus
e701694	ENSG00000181929.11	ENSG00000181929	PRKAG1	-0.0751279469442072	-0.621802106859239	-1.9872338135368	0.0476364891557063	0.96594903177884	Exon	Hippocampus
e66461	ENSG00000163159.11	ENSG00000163159	VPS72	0.0668088006847239	-0.489913128621575	1.987225461605	0.0476374184386594	0.96594903177884	Exon	Hippocampus
e320811	ENSG00000153395.9	ENSG00000153395	LPCAT1	-0.0869714840695558	-0.369856303722427	-1.9872160254794	0.0476384683735288	0.96594903177884	Exon	Hippocampus
e805201	ENSG00000126214.21	ENSG00000126214	KLC1	0.0645928811881365	3.53733593513819	1.98721261550526	0.0476388477979073	0.96594903177884	Exon	Hippocampus
e1081787	ENSG00000089048.14	ENSG00000089048	ESF1	0.0818575088632765	-0.137343236405833	1.98718145570466	0.0476423150355997	0.96594903177884	Exon	Hippocampus
e40742	ENSG00000134709.10	ENSG00000134709	HOOK1	0.128737741428264	-1.42922012039181	1.98716095330977	0.0476445965102922	0.96594903177884	Exon	Hippocampus
e100402	ENSG00000185842.14	ENSG00000185842	DNAH14	-0.156779541340412	-2.80279772132349	-1.98706029894796	0.04765579850923	0.96594903177884	Exon	Hippocampus
e1055703	ENSG00000167380.16	ENSG00000167380	ZNF226	0.0953032757268118	-0.045194842610439	1.98702330965702	0.0476599156702739	0.96594903177884	Exon	Hippocampus
e831469	ENSG00000140455.16	ENSG00000140455	USP3	-0.136003903007755	-2.23951003198619	-1.98699288932172	0.0476633018866101	0.96594903177884	Exon	Hippocampus
e1081468	ENSG00000101384.11	ENSG00000101384	JAG1	-0.144557212840805	-1.00485789719328	-1.98698198410545	0.0476645158418566	0.96594903177884	Exon	Hippocampus
e914202	ENSG00000262903.1	ENSG00000262903		0.164370692750373	-2.32040167028151	1.98696908473192	0.0476659518179245	0.96594903177884	Exon	Hippocampus
e946154	ENSG00000141698.16	ENSG00000141698	NT5C3B	0.0842067099609246	0.41194455823634	1.98696016657293	0.0476669446210428	0.96594903177884	Exon	Hippocampus
e169759	ENSG00000079150.17	ENSG00000079150	FKBP7	-0.163550250368727	-2.8444813190256	-1.98695853993792	0.0476671257060731	0.96594903177884	Exon	Hippocampus
e477449	ENSG00000242258.1	ENSG00000242258	LINC00996	0.298667244163477	-3.29748085681521	1.98695407078893	0.0476676232367666	0.96594903177884	Exon	Hippocampus
e589950	ENSG00000189129.13	ENSG00000189129	PLAC9	-0.252188036410004	-3.02511710105822	-1.9869057309971	0.0476730049732117	0.96594903177884	Exon	Hippocampus
e1150619	ENSG00000228847.1	ENSG00000228847	ATP5G2P4	0.144459719835987	-2.95127958869062	1.98689544549963	0.0476741501381564	0.96594903177884	Exon	Hippocampus
e110889	ENSG00000119185.12	ENSG00000119185	ITGB1BP1	0.0991274385898612	0.965690527563999	1.98687874684238	0.0476760093798257	0.96594903177884	Exon	Hippocampus
e1106787	ENSG00000159082.17	ENSG00000159082	SYNJ1	-0.140284556333018	-0.96993972514723	-1.98684499780353	0.0476797672112668	0.96594903177884	Exon	Hippocampus
e794039	ENSG00000119686.9	ENSG00000119686	FLVCR2	0.0770162132992936	-0.43943549753342	1.9867971165663	0.0476850990399942	0.96594903177884	Exon	Hippocampus
e304272	ENSG00000174749.5	ENSG00000174749	C4orf32	-0.119385923667155	1.44003262215694	-1.98677977686366	0.0476870300316059	0.96594903177884	Exon	Hippocampus
e855972	ENSG00000103253.17	ENSG00000103253	HAGHL	0.103217373072579	-0.0832192563309296	1.98677832201874	0.0476871920496894	0.96594903177884	Exon	Hippocampus
e56167	ENSG00000064886.13	ENSG00000064886	CHI3L2	-0.365228804791545	-3.01805233117839	-1.98676233853216	0.0476889720733314	0.96594903177884	Exon	Hippocampus
e846478	ENSG00000176700.19	ENSG00000176700	SCAND2P	0.134253949118175	-2.72534756225257	1.98669870217019	0.0476960595831096	0.96594903177884	Exon	Hippocampus
e122345	ENSG00000205111.8	ENSG00000205111	CDKL4	0.15707198507317	-2.81256257804069	1.98669744660645	0.0476961994306613	0.96594903177884	Exon	Hippocampus
e1145654	ENSG00000169239.12	ENSG00000169239	CA5B	-0.119779173392781	-2.14368074277762	-1.98664086837428	0.0477025016022967	0.96594903177884	Exon	Hippocampus
e202144	ENSG00000156983.15	ENSG00000156983	BRPF1	-0.10823340403699	-1.98269782080224	-1.9866390455053	0.0477027046608572	0.96594903177884	Exon	Hippocampus
e976476	ENSG00000129667.12	ENSG00000129667	RHBDF2	-0.226319674991601	-2.97312156301363	-1.98663896029934	0.0477027141523959	0.96594903177884	Exon	Hippocampus
e980660	ENSG00000141564.13	ENSG00000141564	RPTOR	-0.111258999728978	-1.96008387338766	-1.98654789386391	0.0477128594318209	0.96594903177884	Exon	Hippocampus
e355914	ENSG00000081853.14	ENSG00000081853	PCDHGA2	-0.0896251211703532	0.854609429839735	-1.98649501410289	0.0477187513507513	0.96594903177884	Exon	Hippocampus
e210588	ENSG00000153558.13	ENSG00000153558	FBXL2	0.101181389505168	-0.946469643898686	1.98649356727413	0.047718912566573	0.96594903177884	Exon	Hippocampus
e321648	ENSG00000124275.14	ENSG00000124275	MTRR	0.0681168726828072	0.796047951151027	1.98645514861473	0.0477231936115884	0.96594903177884	Exon	Hippocampus
e28949	ENSG00000049089.13	ENSG00000049089	COL9A2	0.160567877524409	-1.32126875669678	1.98644523799935	0.0477242980179313	0.96594903177884	Exon	Hippocampus
e286815	ENSG00000163285.7	ENSG00000163285	GABRG1	-0.114869354712431	0.945069741766967	-1.98639309230824	0.0477301093173763	0.96594903177884	Exon	Hippocampus
e372536	ENSG00000112699.10	ENSG00000112699	GMDS	-0.0966107028994877	-1.51467526090848	-1.98633580751189	0.0477364940252082	0.96594903177884	Exon	Hippocampus
e831445	ENSG00000140455.16	ENSG00000140455	USP3	-0.135571067546677	-2.22743687587433	-1.98632637020876	0.0477375459340651	0.96594903177884	Exon	Hippocampus
e247146	ENSG00000177646.18	ENSG00000177646	ACAD9	-0.0761869312463159	-0.482208378278632	-1.98630433389413	0.0477400022410251	0.96594903177884	Exon	Hippocampus
e629493	ENSG00000110492.15	ENSG00000110492	MDK	-0.152176943416357	-1.39311575358038	-1.9862212742163	0.0477492615566501	0.96594903177884	Exon	Hippocampus
e638139	ENSG00000149499.11	ENSG00000149499	EML3	-0.118607047936472	-2.03236495509187	-1.98617562392099	0.047754351199536	0.96594903177884	Exon	Hippocampus
e76827	ENSG00000018625.14	ENSG00000018625	ATP1A2	-0.0820388019342293	3.68003212803354	-1.98613866775005	0.0477584718524302	0.96594903177884	Exon	Hippocampus
e834827	ENSG00000033800.13	ENSG00000033800	PIAS1	-0.0879184905941967	-1.62260877464855	-1.98610823516417	0.0477618653438545	0.96594903177884	Exon	Hippocampus
e827041	ENSG00000128989.10	ENSG00000128989	ARPP19	-0.111013089678783	-2.36024017959356	-1.98607422310374	0.0477656582178532	0.96594903177884	Exon	Hippocampus
e14833	ENSG00000117298.14	ENSG00000117298	ECE1	-0.114138907537631	-0.669136138122587	-1.98604315147542	0.0477691234100959	0.96594903177884	Exon	Hippocampus
e890466	ENSG00000205336.11	ENSG00000205336	ADGRG1	-0.106312300761881	0.280922871556022	-1.98604100771355	0.0477693624960562	0.96594903177884	Exon	Hippocampus
e583660	ENSG00000204130.12	ENSG00000204130	RUFY2	0.073951020857554	2.2231837499094	1.98590693469717	0.047784317178406	0.96594903177884	Exon	Hippocampus
e219236	ENSG00000164054.15	ENSG00000164054	SHISA5	0.0951298712620571	-0.652778903524424	1.98589277403354	0.0477858969083026	0.96594903177884	Exon	Hippocampus
e863282	ENSG00000126602.10	ENSG00000126602	TRAP1	-0.0669305558837645	0.236289081557978	-1.98587712719013	0.0477876424841305	0.96594903177884	Exon	Hippocampus
e118787	ENSG00000163811.11	ENSG00000163811	WDR43	-0.0578624091299426	0.0675389827646823	-1.98587573617121	0.0477877976700475	0.96594903177884	Exon	Hippocampus
e587982	ENSG00000035403.16	ENSG00000035403	VCL	-0.133013931335952	-0.85753174072828	-1.98586481893255	0.047789015642154	0.96594903177884	Exon	Hippocampus
e462297	ENSG00000187416.11	ENSG00000187416	LHFPL3	0.141955005790756	0.548229307248791	1.98586284948048	0.0477892353651272	0.96594903177884	Exon	Hippocampus
e648669	ENSG00000172725.13	ENSG00000172725	CORO1B	-0.107101431780583	-1.81099493724082	-1.98585510978755	0.0477900988563656	0.96594903177884	Exon	Hippocampus
e111506	ENSG00000115761.15	ENSG00000115761	NOL10	-0.0922288128133046	-1.43946875274809	-1.98584031744738	0.0477917492241189	0.96594903177884	Exon	Hippocampus
e111576	ENSG00000115761.15	ENSG00000115761	NOL10	-0.0922288128133046	-1.43946875274809	-1.98584031744738	0.0477917492241189	0.96594903177884	Exon	Hippocampus
e67171	ENSG00000143442.21	ENSG00000143442	POGZ	0.0676209931071038	0.146643756721678	1.98583135719724	0.0477927489343568	0.96594903177884	Exon	Hippocampus
e255722	ENSG00000070087.13	ENSG00000070087	PFN2	0.0840572838815713	2.76425543049444	1.98581186664588	0.047794923589029	0.96594903177884	Exon	Hippocampus
e862404	ENSG00000122386.10	ENSG00000122386	ZNF205	-0.128709084367561	-2.4781242350533	-1.98580887439488	0.0477952574562766	0.96594903177884	Exon	Hippocampus
e1125980	ENSG00000100154.14	ENSG00000100154	TTC28	-0.103271632667035	-0.726226998797619	-1.98580663374947	0.0477955074626996	0.96594903177884	Exon	Hippocampus
e1013352	ENSG00000142002.16	ENSG00000142002	DPP9	-0.105773184727522	-1.99504511569182	-1.98576892277787	0.0477997153378685	0.96594903177884	Exon	Hippocampus
e1145893	ENSG00000102054.17	ENSG00000102054	RBBP7	0.064559205678074	1.50893308845653	1.9857670581711	0.0477999234030038	0.96594903177884	Exon	Hippocampus
e1030076	ENSG00000141867.17	ENSG00000141867	BRD4	-0.109406300145196	0.226857649090321	-1.98576393591314	0.0478002718068746	0.96594903177884	Exon	Hippocampus
e415203	ENSG00000197442.9	ENSG00000197442	MAP3K5	-0.0813454223664495	0.251058987220289	-1.98574965669898	0.047801865211013	0.96594903177884	Exon	Hippocampus
e831460	ENSG00000140455.16	ENSG00000140455	USP3	-0.135476057175103	-2.22791982044192	-1.98570644189687	0.0478066877834284	0.96594903177884	Exon	Hippocampus
e1109768	ENSG00000230366.9	ENSG00000230366	DSCR9	0.130319246348358	-2.16072850606367	1.98561414812997	0.0478169887165875	0.96594903177884	Exon	Hippocampus
e608656	ENSG00000185201.16	ENSG00000185201	IFITM2	-0.17896095027815	1.33714745210397	-1.9856083132588	0.0478176400111385	0.96594903177884	Exon	Hippocampus
e1026289	ENSG00000105607.12	ENSG00000105607	GCDH	-0.078606071718403	-0.67407099647637	-1.9855761944471	0.0478212252812258	0.96594903177884	Exon	Hippocampus
e781840	ENSG00000087301.8	ENSG00000087301	TXNDC16	0.103664899984006	-0.593673887928511	1.98552262654301	0.0478272053160885	0.96594903177884	Exon	Hippocampus
e186281	ENSG00000074582.12	ENSG00000074582	BCS1L	-0.114767080352395	-2.39348064746351	-1.9855150484382	0.0478280513462067	0.96594903177884	Exon	Hippocampus
e497882	ENSG00000253729.7	ENSG00000253729	PRKDC	-0.0563388825685895	0.746808518252269	-1.98544815041792	0.0478355204817162	0.96594903177884	Exon	Hippocampus
e1045298	ENSG00000245680.9	ENSG00000245680	ZNF585B	0.048066441022129	2.28042209296619	1.98544426085766	0.0478359547797416	0.96594903177884	Exon	Hippocampus
e1078176	ENSG00000125834.12	ENSG00000125834	STK35	-0.0860078536016918	-1.27018218929746	-1.98543127328077	0.0478374049623789	0.96594903177884	Exon	Hippocampus
e675484	ENSG00000109832.13	ENSG00000109832	DDX25	0.114210446038218	0.29076178676043	1.9854131340417	0.0478394304376638	0.96594903177884	Exon	Hippocampus
e246029	ENSG00000144908.13	ENSG00000144908	ALDH1L1	-0.125449911774765	-1.16790186415276	-1.98539676137097	0.047841258715408	0.96594903177884	Exon	Hippocampus
e493603	ENSG00000129691.15	ENSG00000129691	ASH2L	0.0681923777715388	-0.427342235785916	1.98536807653527	0.0478444619908437	0.96594903177884	Exon	Hippocampus
e865290	ENSG00000275056.1	ENSG00000275056		-0.0867705456942285	-1.29655462066577	-1.98534736465594	0.0478467750276923	0.96594903177884	Exon	Hippocampus
e410710	ENSG00000111912.19	ENSG00000111912	NCOA7	0.0939368205665023	4.41754666206448	1.98530600677708	0.0478513940264859	0.96594903177884	Exon	Hippocampus
e920297	ENSG00000181222.15	ENSG00000181222	POLR2A	-0.0670349592051359	0.948350034331104	-1.9852966770439	0.0478524360571384	0.96594903177884	Exon	Hippocampus
e135040	ENSG00000225439.2	ENSG00000225439	BOLA3-AS1	0.0805520327378558	0.95695975468001	1.9852649544841	0.0478559792684498	0.96594903177884	Exon	Hippocampus
e916788	ENSG00000234327.7	ENSG00000234327		0.0992578154827013	-0.0929917851491538	1.98517782375981	0.0478657123639683	0.96594903177884	Exon	Hippocampus
e1100025	ENSG00000130703.15	ENSG00000130703	OSBPL2	0.0541301407749094	0.640354103961607	1.98517257579551	0.0478662986506669	0.96594903177884	Exon	Hippocampus
e781521	ENSG00000139926.15	ENSG00000139926	FRMD6	-0.127147299519324	-2.1648795626192	-1.98511703361518	0.0478725040265195	0.96594903177884	Exon	Hippocampus
e103479	ENSG00000116906.11	ENSG00000116906	GNPAT	0.0644680148562315	-0.0257270499122025	1.98509677541501	0.0478747675157998	0.96594903177884	Exon	Hippocampus
e103485	ENSG00000116906.11	ENSG00000116906	GNPAT	0.0644680148562315	-0.0257270499122025	1.98509677541501	0.0478747675157998	0.96594903177884	Exon	Hippocampus
e138888	ENSG00000132300.18	ENSG00000132300	PTCD3	0.0572201121093592	0.783187437146516	1.98504230445813	0.047880854112787	0.96594903177884	Exon	Hippocampus
e839543	ENSG00000179151.11	ENSG00000179151	EDC3	-0.0797766034203022	-1.34422511215235	-1.98503978910135	0.0478811351950917	0.96594903177884	Exon	Hippocampus
e1096621	ENSG00000240849.10	ENSG00000240849	TMEM189	-0.103941867188345	-1.74391778415555	-1.98503454690617	0.0478817209965071	0.96594903177884	Exon	Hippocampus
e1062764	ENSG00000104852.14	ENSG00000104852	SNRNP70	0.0785431425818769	2.91634704829634	1.98503207434976	0.0478819973002296	0.96594903177884	Exon	Hippocampus
e822706	ENSG00000259479.6	ENSG00000259479	SORD2P	0.35808853823169	-4.42873108560769	1.98502044847829	0.0478832964884533	0.96594903177884	Exon	Hippocampus
e862675	ENSG00000140993.10	ENSG00000140993	TIGD7	0.0935905750015259	-0.845094521277932	1.98498211525224	0.047887580427592	0.96594903177884	Exon	Hippocampus
e114718	ENSG00000115137.11	ENSG00000115137	DNAJC27	0.0630163849060308	2.96375987855308	1.98496949329277	0.0478889910685624	0.96594903177884	Exon	Hippocampus
e1037639	ENSG00000256771.2	ENSG00000256771	ZNF253	0.0580073208868349	0.95415507513815	1.98493802952439	0.0478925076388376	0.96594903177884	Exon	Hippocampus
e436876	ENSG00000006715.15	ENSG00000006715	VPS41	0.0633021260492243	0.838033544566075	1.98488657063501	0.0478982594475274	0.96594903177884	Exon	Hippocampus
e1089902	ENSG00000080845.17	ENSG00000080845	DLGAP4	-0.102152596523017	1.12655255784053	-1.98487291693346	0.0478997856855625	0.96594903177884	Exon	Hippocampus
e69142	ENSG00000143545.8	ENSG00000143545	RAB13	-0.143852510849048	-1.36808891343866	-1.98486332132777	0.0479008583260895	0.96594903177884	Exon	Hippocampus
e1044140	ENSG00000239382.10	ENSG00000239382	ALKBH6	0.0887823965702182	-0.753476924624386	1.98485447264581	0.0479018474900409	0.96594903177884	Exon	Hippocampus
e1161712	ENSG00000147180.16	ENSG00000147180	ZNF711	0.0948255288523981	-0.173526963916235	1.98483326237344	0.047904218584164	0.96594903177884	Exon	Hippocampus
e1131720	ENSG00000237406.1	ENSG00000237406	NDUFA9P1	-0.0637825699522878	-0.0514599620188137	-1.98480157816156	0.0479077607433519	0.96594903177884	Exon	Hippocampus
e746852	ENSG00000177084.16	ENSG00000177084	POLE	-0.140415988295431	-2.13121888410484	-1.98479797462747	0.0479081636170266	0.96594903177884	Exon	Hippocampus
e338137	ENSG00000164309.14	ENSG00000164309	CMYA5	-0.113297166954924	-2.32069748343826	-1.98473053927443	0.047915703389944	0.96594903177884	Exon	Hippocampus
e94531	ENSG00000162889.10	ENSG00000162889	MAPKAPK2	-0.109891669834616	-0.828097526386657	-1.98471869263571	0.0479170280354598	0.96594903177884	Exon	Hippocampus
e1096018	ENSG00000124207.16	ENSG00000124207	CSE1L	0.0667069123333424	1.58275063202115	1.9846552065665	0.0479241273297296	0.96594903177884	Exon	Hippocampus
e1041922	ENSG00000012124.15	ENSG00000012124	CD22	0.194869048000347	-0.499959779217466	1.98465325835298	0.0479243452016542	0.96594903177884	Exon	Hippocampus
e675793	ENSG00000110074.10	ENSG00000110074	FOXRED1	0.0630092474619593	0.985699642303886	1.9846013838638	0.0479301467185698	0.96594903177884	Exon	Hippocampus
e538552	ENSG00000099139.13	ENSG00000099139	PCSK5	-0.102369911651268	-0.66459397076799	-1.98459357891071	0.0479310196568592	0.96594903177884	Exon	Hippocampus
e69170	ENSG00000143545.8	ENSG00000143545	RAB13	-0.13961011196547	-1.51649471576972	-1.98457859401993	0.0479326956667262	0.96594903177884	Exon	Hippocampus
e745735	ENSG00000111450.13	ENSG00000111450	STX2	-0.138283268984847	-2.36852331290126	-1.98457342313196	0.0479332740247112	0.96594903177884	Exon	Hippocampus
e1107135	ENSG00000159110.19	ENSG00000159110	IFNAR2	-0.0796331351902714	-0.82018322080184	-1.98456323030333	0.0479344140983351	0.96594903177884	Exon	Hippocampus
e820181	ENSG00000205871.5	ENSG00000205871	RPS3AP47	0.162425973345899	-2.66398164469962	1.98456245507223	0.0479345008093066	0.96594903177884	Exon	Hippocampus
e1123892	ENSG00000100014.19	ENSG00000100014	SPECC1L	0.0591015849067703	1.2873314300256	1.98455307712015	0.04793554976034	0.96594903177884	Exon	Hippocampus
e960629	ENSG00000166263.13	ENSG00000166263	STXBP4	-0.110278466116802	-1.58391064347197	-1.98454919299284	0.0479359842168727	0.96594903177884	Exon	Hippocampus
e456517	ENSG00000160862.12	ENSG00000160862	AZGP1	0.220981198370196	-1.21779990730753	1.98453009172427	0.0479381208251867	0.96594903177884	Exon	Hippocampus
e1045419	ENSG00000181666.17	ENSG00000181666	HKR1	-0.0943031739890515	-1.53592538615239	-1.9845288143102	0.0479382637156062	0.96594903177884	Exon	Hippocampus
e862953	ENSG00000122390.17	ENSG00000122390	NAA60	-0.0773033826607981	0.872505004492025	-1.98448089962984	0.0479436236693569	0.96594903177884	Exon	Hippocampus
e1073752	ENSG00000105063.18	ENSG00000105063	PPP6R1	-0.1234160956269	-0.0363770190455063	-1.98444671146317	0.0479474484220629	0.96594903177884	Exon	Hippocampus
e250324	ENSG00000242337.5	ENSG00000242337	TFP1	0.137830049583656	-2.38658085772017	1.98444424631573	0.0479477242168905	0.96594903177884	Exon	Hippocampus
e646390	ENSG00000174684.6	ENSG00000174684	B4GAT1	0.0909062868299806	4.70754432195469	1.98442972552114	0.0479493487959901	0.96594903177884	Exon	Hippocampus
e22044	ENSG00000121769.7	ENSG00000121769	FABP3	0.142301143481751	2.30829432168618	1.98441490547637	0.0479510069029372	0.96594903177884	Exon	Hippocampus
e525948	ENSG00000120158.11	ENSG00000120158	RCL1	-0.0678034943439084	0.613613739432455	-1.98440259222303	0.0479523845800327	0.96594903177884	Exon	Hippocampus
e718084	ENSG00000183735.9	ENSG00000183735	TBK1	0.0791604396849218	-0.839975709500724	1.98438353309458	0.0479545170900113	0.96594903177884	Exon	Hippocampus
e825002	ENSG00000104047.14	ENSG00000104047	DTWD1	0.13455807425113	-2.86773154652032	1.98437357967014	0.0479556308021727	0.96594903177884	Exon	Hippocampus
e543914	ENSG00000182150.15	ENSG00000182150	ERCC6L2	0.0674664253185354	0.272766216805913	1.98435147997182	0.0479581036676193	0.96594903177884	Exon	Hippocampus
e83821	ENSG00000152061.23	ENSG00000152061	RABGAP1L	0.0765820223383241	1.30618448049712	1.98434347029468	0.0479589999441468	0.96594903177884	Exon	Hippocampus
e1131571	ENSG00000221963.5	ENSG00000221963	APOL6	-0.1639785650609	-1.84546747227115	-1.98433652439361	0.0479597771964177	0.96594903177884	Exon	Hippocampus
e857463	ENSG00000059145.18	ENSG00000059145	UNKL	-0.142425459476728	-2.79863569794648	-1.98433110962153	0.0479603831214166	0.96594903177884	Exon	Hippocampus
e361869	ENSG00000155506.16	ENSG00000155506	LARP1	-0.0901898587309756	0.736006501714367	-1.984312844572	0.0479624270685915	0.96594903177884	Exon	Hippocampus
e89614	ENSG00000231333.2	ENSG00000231333	RPL34P6	-0.124109967442173	-2.70045253733357	-1.98424757898681	0.0479697312030254	0.96594903177884	Exon	Hippocampus
e470565	ENSG00000106484.14	ENSG00000106484	MEST	-0.111656472471199	0.457853125024313	-1.98423751159153	0.0479708579693143	0.96594903177884	Exon	Hippocampus
e502135	ENSG00000046889.18	ENSG00000046889	PREX2	-0.0814532737352452	0.805734239597352	-1.98423206364403	0.0479714677255791	0.96594903177884	Exon	Hippocampus
e900441	ENSG00000103051.18	ENSG00000103051	COG4	0.0676904796877915	-0.610694753703389	1.98421030881968	0.0479739026784879	0.96594903177884	Exon	Hippocampus
e740043	ENSG00000122971.8	ENSG00000122971	ACADS	-0.137253984060277	-2.25732391409916	-1.98417090047227	0.0479783138033758	0.96594903177884	Exon	Hippocampus
e179296	ENSG00000003393.14	ENSG00000003393	ALS2	0.082698559702698	-0.467943560384538	1.98416184853564	0.0479793270690952	0.96594903177884	Exon	Hippocampus
e311345	ENSG00000198589.10	ENSG00000198589	LRBA	-0.100115196775781	-1.90595474030883	-1.98412027233166	0.047983981304241	0.96594903177884	Exon	Hippocampus
e1076177	ENSG00000270804.1	ENSG00000270804		0.082049828020303	-0.31164792143927	1.9840809759677	0.0479883806735751	0.96594903177884	Exon	Hippocampus
e721659	ENSG00000251138.6	ENSG00000251138		0.230355955820937	-2.65252108711953	1.98396987839965	0.0480008202872294	0.96594903177884	Exon	Hippocampus
e223195	ENSG00000183763.8	ENSG00000183763	TRAIP	-0.159208919695518	-2.70174010333818	-1.98394690222551	0.0480033932728534	0.96594903177884	Exon	Hippocampus
e617458	ENSG00000166444.18	ENSG00000166444	ST5	-0.121804982139526	-2.51029324597289	-1.98392569186204	0.0480057686175569	0.96594903177884	Exon	Hippocampus
e952897	ENSG00000225190.9	ENSG00000225190	PLEKHM1	-0.11197358109312	-1.89243582536252	-1.98386788508499	0.0480122428913337	0.96594903177884	Exon	Hippocampus
e630170	ENSG00000134569.9	ENSG00000134569	LRP4	-0.0923204422165022	0.762094757515954	-1.98386224015185	0.0480128751550002	0.96594903177884	Exon	Hippocampus
e995552	ENSG00000134759.13	ENSG00000134759	ELP2	0.0574983600801203	0.944075325553566	1.98381821923677	0.0480178059814381	0.96594903177884	Exon	Hippocampus
e110880	ENSG00000119185.12	ENSG00000119185	ITGB1BP1	0.0983911187491518	0.974881576644745	1.98379659688185	0.0480202280793578	0.96594903177884	Exon	Hippocampus
e662883	ENSG00000110330.8	ENSG00000110330	BIRC2	0.0673864887884374	0.0897689231830266	1.98378641906467	0.048021368216099	0.96594903177884	Exon	Hippocampus
e964939	ENSG00000146872.17	ENSG00000146872	TLK2	0.0716407370450155	-0.0657495903905688	1.98378576231753	0.0480214417868373	0.96594903177884	Exon	Hippocampus
e250047	ENSG00000113971.18	ENSG00000113971	NPHP3	0.0969556868719877	0.162803532125504	1.98375523489434	0.0480248616631612	0.96594903177884	Exon	Hippocampus
e1004289	ENSG00000075336.11	ENSG00000075336	TIMM21	0.0638362484074986	0.958713812709522	1.98370968248688	0.0480299651159593	0.96594903177884	Exon	Hippocampus
e340896	ENSG00000113391.17	ENSG00000113391	FAM172A	-0.0772995901606623	-0.327080201598154	-1.98362447595499	0.048039512437253	0.96594903177884	Exon	Hippocampus
e525469	ENSG00000147852.15	ENSG00000147852	VLDLR	0.081043771568166	2.75632049410385	1.983621955435	0.0480397948838105	0.96594903177884	Exon	Hippocampus
e160807	ENSG00000234584.1	ENSG00000234584		-0.178782051930681	-2.58548159311337	-1.98356224520735	0.0480464863526465	0.96594903177884	Exon	Hippocampus
e616970	ENSG00000166405.14	ENSG00000166405	RIC3	0.0508143579338963	1.52942934533918	1.98354724481604	0.0480481675056756	0.96594903177884	Exon	Hippocampus
e13533	ENSG00000127463.13	ENSG00000127463	EMC1	-0.0627295491606165	-0.1986290116114	-1.98346010810213	0.0480579342424437	0.96594903177884	Exon	Hippocampus
e360686	ENSG00000145901.14	ENSG00000145901	TNIP1	0.101015029403578	-1.73479173176083	1.98342027718697	0.0480623992566427	0.96594903177884	Exon	Hippocampus
e563119	ENSG00000272896.1	ENSG00000272896		0.169814665355508	-2.86584165653138	1.98340479686337	0.0480641346831586	0.96594903177884	Exon	Hippocampus
e900712	ENSG00000157423.17	ENSG00000157423	HYDIN	-0.175126543992775	-1.13510757777061	-1.98340169973011	0.0480644818945969	0.96594903177884	Exon	Hippocampus
e593703	ENSG00000107438.8	ENSG00000107438	PDLIM1	-0.333984470702523	-3.00175944097326	-1.98339728735923	0.0480649765575101	0.96594903177884	Exon	Hippocampus
e484284	ENSG00000164733.20	ENSG00000164733	CTSB	-0.0837830388677589	2.03673169529169	-1.98334374262687	0.0480709797028478	0.96594903177884	Exon	Hippocampus
e1102457	ENSG00000196421.8	ENSG00000196421	LINC00176	-0.102688786495643	-1.46380419754825	-1.98332739414065	0.0480728127326066	0.96594903177884	Exon	Hippocampus
e1119922	ENSG00000099899.14	ENSG00000099899	TRMT2A	-0.124076371342767	-2.17754168712208	-1.98324888564047	0.0480816161071885	0.96594903177884	Exon	Hippocampus
e647849	ENSG00000173120.14	ENSG00000173120	KDM2A	0.065648950260276	-0.200426970023049	1.98317927740203	0.0480894226083568	0.96594903177884	Exon	Hippocampus
e1014917	ENSG00000031823.14	ENSG00000031823	RANBP3	-0.0736156136480855	-0.477249442529024	-1.98313025378406	0.0480949212045946	0.96594903177884	Exon	Hippocampus
e1127056	ENSG00000100296.13	ENSG00000100296	THOC5	-0.0682818754230854	-0.476692620433642	-1.98311694333251	0.0480964142255104	0.96594903177884	Exon	Hippocampus
e862393	ENSG00000122386.10	ENSG00000122386	ZNF205	-0.0982559558687255	-0.603102042512178	-1.98310338130015	0.0480979355062255	0.96594903177884	Exon	Hippocampus
e892483	ENSG00000125107.17	ENSG00000125107	CNOT1	-0.0587616015198993	-0.168532477270638	-1.98309303638362	0.0480990959438162	0.96594903177884	Exon	Hippocampus
e831435	ENSG00000140455.16	ENSG00000140455	USP3	-0.135070071836733	-2.22380657477393	-1.98309261975121	0.0480991426799141	0.96594903177884	Exon	Hippocampus
e831440	ENSG00000140455.16	ENSG00000140455	USP3	-0.135070071836733	-2.22380657477393	-1.98309261975121	0.0480991426799141	0.96594903177884	Exon	Hippocampus
e970618	ENSG00000227036.6	ENSG00000227036	LINC00511	-0.0935460693640317	-0.651715519437186	-1.98308725128034	0.0480997448961605	0.96594903177884	Exon	Hippocampus
e805142	ENSG00000126214.21	ENSG00000126214	KLC1	0.0637300503175147	3.55669432665743	1.98307032048476	0.0481016441751329	0.96594903177884	Exon	Hippocampus
e324287	ENSG00000150712.10	ENSG00000150712	MTMR12	-0.063737646838579	0.518223001095106	-1.98304668319826	0.0481042958870768	0.96594903177884	Exon	Hippocampus
e630163	ENSG00000134569.9	ENSG00000134569	LRP4	-0.090125140448152	0.0719838203212499	-1.98304100412713	0.0481049330031456	0.96594903177884	Exon	Hippocampus
e218198	ENSG00000173473.10	ENSG00000173473	SMARCC1	-0.0784145121413509	-0.0723368384603902	-1.9830327255701	0.0481058617596279	0.96594903177884	Exon	Hippocampus
e707896	ENSG00000094914.12	ENSG00000094914	AAAS	0.114314601399588	-0.848992252390514	1.98303146596965	0.0481060030732723	0.96594903177884	Exon	Hippocampus
e284094	ENSG00000047365.11	ENSG00000047365	ARAP2	0.0969380671735142	0.661403975942299	1.98301091576168	0.0481083086353865	0.96594903177884	Exon	Hippocampus
e748248	ENSG00000132950.18	ENSG00000132950	ZMYM5	0.0663320390238228	1.51451636056054	1.98300458825725	0.0481090185474334	0.96594903177884	Exon	Hippocampus
e1137966	ENSG00000242247.10	ENSG00000242247	ARFGAP3	-0.0784374907630259	-0.152698074656978	-1.98299516321509	0.0481100760029797	0.96594903177884	Exon	Hippocampus
e983627	ENSG00000169727.12	ENSG00000169727	GPS1	-0.0663447623127703	1.17215162089471	-1.98292524104701	0.0481179216289886	0.96594903177884	Exon	Hippocampus
e811840	ENSG00000198690.9	ENSG00000198690	FAN1	0.0960587057664724	-1.25145022324477	1.98287412762363	0.0481236575001978	0.96594903177884	Exon	Hippocampus
e17911	ENSG00000162430.16	ENSG00000162430	SEPN1	-0.0888815574889519	-0.142679997048645	-1.98285460193366	0.0481258487959013	0.96594903177884	Exon	Hippocampus
e851507	ENSG00000248441.6	ENSG00000248441	LINC01197	-0.150158188602112	-2.06202291952868	-1.98285156296679	0.0481261898554428	0.96594903177884	Exon	Hippocampus
e341543	ENSG00000164292.12	ENSG00000164292	RHOBTB3	-0.085208168686607	1.1839597268063	-1.98278589278416	0.0481335604379577	0.96594903177884	Exon	Hippocampus
e713348	ENSG00000135423.12	ENSG00000135423	GLS2	0.143861756445851	-2.02735526843994	1.98274915223151	0.0481376844793885	0.96594903177884	Exon	Hippocampus
e188796	ENSG00000123989.13	ENSG00000123989	CHPF	-0.160477782779447	-1.51514407918285	-1.98274575243947	0.0481380661131912	0.96594903177884	Exon	Hippocampus
e367194	ENSG00000113194.12	ENSG00000113194	FAF2	-0.0717754781495718	-0.752295175574419	-1.98271743854196	0.0481412445068367	0.96594903177884	Exon	Hippocampus
e1099983	ENSG00000130703.15	ENSG00000130703	OSBPL2	0.0661433343363758	-0.429910761249024	1.98271691952752	0.0481413027707678	0.96594903177884	Exon	Hippocampus
e22049	ENSG00000121769.7	ENSG00000121769	FABP3	0.14214842836589	2.30752293414543	1.98271586463878	0.0481414211914811	0.96594903177884	Exon	Hippocampus
e525649	ENSG00000232104.3	ENSG00000232104	RFX3-AS1	-0.16030428433999	-2.40107182298285	-1.98268278336509	0.0481451349855658	0.96594903177884	Exon	Hippocampus
e149957	ENSG00000175497.16	ENSG00000175497	DPP10	0.130690460795071	0.379153607063912	1.98265014186971	0.048148799645817	0.96594903177884	Exon	Hippocampus
e1151282	ENSG00000182872.15	ENSG00000182872	RBM10	0.086927361348458	-0.913259886979713	1.98264571628488	0.0481492965242805	0.96594903177884	Exon	Hippocampus
e640415	ENSG00000133315.10	ENSG00000133315	MACROD1	0.147220300010821	-3.11967602823334	1.98263721816032	0.0481502506555229	0.96594903177884	Exon	Hippocampus
e1161802	ENSG00000126733.20	ENSG00000126733	DACH2	0.20674935991297	-2.21647568945061	1.98262866674494	0.0481512107861177	0.96594903177884	Exon	Hippocampus
e698867	ENSG00000111371.15	ENSG00000111371	SLC38A1	0.0950637800309467	0.707021907609405	1.98262485389226	0.0481516388884686	0.96594903177884	Exon	Hippocampus
e826101	ENSG00000104093.13	ENSG00000104093	DMXL2	0.0827586634049797	1.37829934224343	1.98262375348346	0.0481517624415959	0.96594903177884	Exon	Hippocampus
e585248	ENSG00000107719.8	ENSG00000107719	PALD1	-0.148880056883508	-2.20139165238546	-1.98257322353766	0.0481574361965077	0.96594903177884	Exon	Hippocampus
e718325	ENSG00000156076.9	ENSG00000156076	WIF1	-0.197159452116803	-0.183963549311895	-1.98253425067232	0.0481618126498718	0.96594903177884	Exon	Hippocampus
e593684	ENSG00000107438.8	ENSG00000107438	PDLIM1	-0.344894671133378	-3.28411873319034	-1.98252843794691	0.0481624654179438	0.96594903177884	Exon	Hippocampus
e37617	ENSG00000134744.13	ENSG00000134744	ZCCHC11	0.0747368571001429	-0.17288988482678	1.98249980667939	0.0481656808133199	0.96594903177884	Exon	Hippocampus
e236882	ENSG00000064225.12	ENSG00000064225	ST3GAL6	0.142115998613549	-2.71347385675114	1.98249569970649	0.0481661420561502	0.96594903177884	Exon	Hippocampus
e451995	ENSG00000157224.15	ENSG00000157224	CLDN12	0.0627604173252827	0.398859401115011	1.98249221279655	0.0481665336643386	0.96594903177884	Exon	Hippocampus
e253221	ENSG00000250170.1	ENSG00000250170	RASA2-IT1	-0.119893371486054	-2.69039649253125	-1.9824527495743	0.0481709658905914	0.96594903177884	Exon	Hippocampus
e1061555	ENSG00000105447.12	ENSG00000105447	GRWD1	-0.0556566350502885	1.08028746292576	-1.98242206895252	0.0481744119558184	0.96594903177884	Exon	Hippocampus
e520667	ENSG00000104522.15	ENSG00000104522	TSTA3	-0.100653152768707	-1.59672649671603	-1.98241841498211	0.0481748223857511	0.96594903177884	Exon	Hippocampus
e30306	ENSG00000164008.14	ENSG00000164008	C1orf50	-0.129459455063855	-2.40889484874726	-1.98235673596213	0.0481817508880957	0.96594903177884	Exon	Hippocampus
e403353	ENSG00000203875.10	ENSG00000203875	SNHG5	0.112558270827001	-0.905503420434766	1.98233369265425	0.0481843395951606	0.96594903177884	Exon	Hippocampus
e419410	ENSG00000131018.22	ENSG00000131018	SYNE1	-0.134202663212357	-1.58302123900763	-1.98231432323498	0.0481865156648505	0.96594903177884	Exon	Hippocampus
e287821	ENSG00000075539.13	ENSG00000075539	FRYL	0.106485519276631	0.556880582230849	1.98230738686809	0.0481872949555459	0.96594903177884	Exon	Hippocampus
e1100468	ENSG00000092758.15	ENSG00000092758	COL9A3	0.188806617228258	-2.06493746549079	1.98226404301038	0.0481921648154682	0.96594903177884	Exon	Hippocampus
e340547	ENSG00000164199.15	ENSG00000164199	ADGRV1	-0.10165402422829	1.52748253386126	-1.98225348808315	0.0481933507676232	0.96594903177884	Exon	Hippocampus
e712746	ENSG00000257727.5	ENSG00000257727	CNPY2	0.0778832168342617	0.834510903853875	1.98209478237108	0.0482111859176402	0.96594903177884	Exon	Hippocampus
e403537	ENSG00000111850.10	ENSG00000111850	SMIM8	0.0676812023573896	1.70162067658706	1.98208096556251	0.0482127388967734	0.96594903177884	Exon	Hippocampus
e557085	ENSG00000095319.14	ENSG00000095319	NUP188	-0.0843703981276992	-1.15460044663009	-1.98207371231441	0.0482135541629211	0.96594903177884	Exon	Hippocampus
e841964	ENSG00000140386.12	ENSG00000140386	SCAPER	0.0741648824392091	-0.711379680513435	1.98206149483878	0.0482149274352616	0.96594903177884	Exon	Hippocampus
e641847	ENSG00000068976.13	ENSG00000068976	PYGM	0.135383670552207	-1.15515969003255	1.98205764889437	0.0482153597350792	0.96594903177884	Exon	Hippocampus
e812868	ENSG00000248905.8	ENSG00000248905	FMN1	0.177565804395755	-2.12479592563881	1.98205037263715	0.048216177624976	0.96594903177884	Exon	Hippocampus
e239266	ENSG00000198919.12	ENSG00000198919	DZIP3	0.064263698526577	0.703977113057066	1.9819719311368	0.0482249956087262	0.96594903177884	Exon	Hippocampus
e578333	ENSG00000266412.5	ENSG00000266412	NCOA4	0.0623502691303686	2.56659796137713	1.98195157221931	0.0482272844742201	0.96594903177884	Exon	Hippocampus
e337476	ENSG00000164253.13	ENSG00000164253	WDR41	0.0811975298657474	-1.16123146165605	1.98192915530599	0.0482298048173252	0.96594903177884	Exon	Hippocampus
e57450	ENSG00000081026.18	ENSG00000081026	MAGI3	0.0923253424679305	1.03132926129134	1.98191201907563	0.0482317315259217	0.96594903177884	Exon	Hippocampus
e871203	ENSG00000157106.16	ENSG00000157106	SMG1	-0.0640916022417061	0.0204619552314157	-1.98188982870927	0.0482342265917449	0.96594903177884	Exon	Hippocampus
e1038476	ENSG00000260599.1	ENSG00000260599		-0.222623106659028	-2.88822115284091	-1.98186731069144	0.0482367586097129	0.96594903177884	Exon	Hippocampus
e1153556	ENSG00000068400.13	ENSG00000068400	GRIPAP1	0.100848113011301	-0.805002426351687	1.98184264498192	0.0482395322515756	0.96594903177884	Exon	Hippocampus
e1032284	ENSG00000099331.13	ENSG00000099331	MYO9B	0.128994730827761	-1.05932057777593	1.98178765592723	0.048245716216744	0.96594903177884	Exon	Hippocampus
e954460	ENSG00000108424.9	ENSG00000108424	KPNB1	-0.0561677984541573	0.871614625074259	-1.98176275697947	0.0482485165252754	0.96594903177884	Exon	Hippocampus
e210318	ENSG00000170266.15	ENSG00000170266	GLB1	-0.0984732930972688	-2.07863712902245	-1.98175591392027	0.0482492861672396	0.96594903177884	Exon	Hippocampus
e357699	ENSG00000113649.11	ENSG00000113649	TCERG1	0.0526452258375256	1.11217548212261	1.98174724037495	0.0482502616996861	0.96594903177884	Exon	Hippocampus
e336891	ENSG00000145703.15	ENSG00000145703	IQGAP2	-0.211882117179901	-3.12114258693922	-1.98173887856661	0.0482512021861492	0.96594903177884	Exon	Hippocampus
e765249	ENSG00000139842.14	ENSG00000139842	CUL4A	0.068140690881166	-0.378545751124893	1.98170358111565	0.048255172403871	0.96594903177884	Exon	Hippocampus
e530578	ENSG00000086102.18	ENSG00000086102	NFX1	-0.0611090596451769	-0.486562526224052	-1.9816824498546	0.0482575493562824	0.96594903177884	Exon	Hippocampus
e1037492	ENSG00000105726.16	ENSG00000105726	ATP13A1	0.0727890179188746	-0.862350156346727	1.98166293912271	0.0482597441109643	0.96594903177884	Exon	Hippocampus
e606121	ENSG00000188690.12	ENSG00000188690	UROS	0.0893915803384434	1.30870287856369	1.98163176266672	0.0482632513131896	0.96594903177884	Exon	Hippocampus
e1008718	ENSG00000115268.9	ENSG00000115268	RPS15	0.0874515810937881	2.80721490128341	1.98161522055284	0.0482651123091979	0.96594903177884	Exon	Hippocampus
e919585	ENSG00000132522.15	ENSG00000132522	GPS2	0.0829786115105	0.523639044130393	1.98160967309447	0.0482657364145653	0.96594903177884	Exon	Hippocampus
e671444	ENSG00000160695.14	ENSG00000160695	VPS11	0.0664855150519186	-0.726339513563631	1.98159315349717	0.0482675949581182	0.96594903177884	Exon	Hippocampus
e626819	ENSG00000026508.16	ENSG00000026508	CD44	-0.236094311992776	0.445269160993405	-1.98155375555702	0.0482720276819516	0.96594903177884	Exon	Hippocampus
e704729	ENSG00000050426.15	ENSG00000050426	LETMD1	0.0716839477425381	-0.206903913729392	1.98153414736723	0.0482742339580027	0.96594903177884	Exon	Hippocampus
e427723	ENSG00000008256.15	ENSG00000008256	CYTH3	-0.0892152796558722	-0.830467834977966	-1.98152698259498	0.0482750401457037	0.96594903177884	Exon	Hippocampus
e1097644	ENSG00000022277.12	ENSG00000022277	RTFDC1	0.0531133368971112	1.27624781973489	1.98151554149088	0.0482763275343017	0.96594903177884	Exon	Hippocampus
e274748	ENSG00000178950.16	ENSG00000178950	GAK	-0.113138395811042	-1.81914373440534	-1.98151084632514	0.0482768558573256	0.96594903177884	Exon	Hippocampus
e274803	ENSG00000178950.16	ENSG00000178950	GAK	-0.113138395811042	-1.81914373440534	-1.98151084632514	0.0482768558573256	0.96594903177884	Exon	Hippocampus
e734449	ENSG00000111229.15	ENSG00000111229	ARPC3	-0.0636825079549364	2.4978524800397	-1.98148477865233	0.0482797892081264	0.96594903177884	Exon	Hippocampus
e645299	ENSG00000172732.11	ENSG00000172732	MUS81	0.111576314779073	-2.13624565444225	1.98144974445088	0.0482837317839027	0.96594903177884	Exon	Hippocampus
e703484	ENSG00000161800.12	ENSG00000161800	RACGAP1	0.114770008819539	-2.2823134513158	1.98144945318352	0.0482837645628294	0.96594903177884	Exon	Hippocampus
e381710	ENSG00000204525.15	ENSG00000204525	HLA-C	-0.138234736921762	2.48112456413935	-1.98137974927331	0.0482916095082741	0.96594903177884	Exon	Hippocampus
e640282	ENSG00000167771.5	ENSG00000167771	RCOR2	0.158539225722142	-2.60977369984512	1.98134553799907	0.0482954602677681	0.96594903177884	Exon	Hippocampus
e34573	ENSG00000085998.13	ENSG00000085998	POMGNT1	0.0581688923373075	1.41351965891376	1.98132836129688	0.0482973937441271	0.96594903177884	Exon	Hippocampus
e879898	ENSG00000103495.13	ENSG00000103495	MAZ	0.0625463601213955	1.82271327184907	1.98128800082845	0.0483019371322517	0.96594903177884	Exon	Hippocampus
e1099237	ENSG00000124172.9	ENSG00000124172	ATP5E	0.0663380216095778	4.03252812163395	1.98128723736693	0.0483020230787825	0.96594903177884	Exon	Hippocampus
e599112	ENSG00000148843.13	ENSG00000148843	PDCD11	-0.078161451022323	-1.45704301238357	-1.98127690999211	0.0483031856936374	0.96594903177884	Exon	Hippocampus
e49067	ENSG00000069702.10	ENSG00000069702	TGFBR3	-0.134695649673794	-1.40326583449321	-1.98126405071076	0.0483046333734693	0.96594903177884	Exon	Hippocampus
e966912	ENSG00000108622.10	ENSG00000108622	ICAM2	-0.153164048959202	-1.90245421122111	-1.9812596779093	0.0483051256656532	0.96594903177884	Exon	Hippocampus
e87339	ENSG00000121486.11	ENSG00000121486	TRMT1L	0.0708669524693778	1.75071624091872	1.98123942343987	0.0483074059791848	0.96594903177884	Exon	Hippocampus
e172466	ENSG00000170035.15	ENSG00000170035	UBE2E3	-0.119654628854972	-2.04659347661501	-1.981223041825	0.048309250340661	0.96594903177884	Exon	Hippocampus
e339957	ENSG00000245526.9	ENSG00000245526	LINC00461	0.106418651662002	-0.375485970370862	1.98118331560179	0.0483137232547662	0.96594903177884	Exon	Hippocampus
e50105	ENSG00000223745.7	ENSG00000223745	CCDC18-AS1	0.122700753048349	-1.10441219149382	1.98114611153204	0.04831791250754	0.96594903177884	Exon	Hippocampus
e249638	ENSG00000138246.15	ENSG00000138246	DNAJC13	0.0751252550863489	-0.44116254119256	1.98112272016265	0.0483205465794489	0.96594903177884	Exon	Hippocampus
e56801	ENSG00000007341.18	ENSG00000007341	ST7L	0.0935836632955314	-1.79538322270357	1.98109922287261	0.0483231927008778	0.96594903177884	Exon	Hippocampus
e922064	ENSG00000170043.11	ENSG00000170043	TRAPPC1	-0.0819906366759743	-0.304992532908078	-1.98109449636458	0.0483237249861367	0.96594903177884	Exon	Hippocampus
e869357	ENSG00000250251.6	ENSG00000250251	PKD1P6	-0.150898500398805	-1.56785007495681	-1.98102793724848	0.048331221200718	0.96594903177884	Exon	Hippocampus
e978933	ENSG00000055483.19	ENSG00000055483	USP36	-0.0917408744075921	-0.967256298567757	-1.98102021747725	0.0483320907027411	0.96594903177884	Exon	Hippocampus
