## Supplementary material for "Transcriptional and genetic sex differences for schizophrenia across the dorsolateral prefrontal cortex, hippocampus, and caudate nucleus": Data S2: differential_expression_analysis_4features_sex.txt (part 221 of 297)

Feature	gencodeID	ensemblID	Symbol	logFC	AveExpr	t	P.Value	adj.P.Val	Type	Tissue
e1128692	ENSG00000185339.8	ENSG00000185339	TCN2	-0.141406871829495	-1.32791063310403	-1.98099737592351	0.048334663495778	0.96594903177884	Exon	Hippocampus
e56816	ENSG00000007341.18	ENSG00000007341	ST7L	0.101589364372813	-2.20067301757885	1.98099530725852	0.0483348965086995	0.96594903177884	Exon	Hippocampus
e828743	ENSG00000255529.7	ENSG00000255529	POLR2M	-0.0923828118842443	-0.803230481370656	-1.98099058788024	0.0483354280995875	0.96594903177884	Exon	Hippocampus
e948216	ENSG00000131475.6	ENSG00000131475	VPS25	-0.0771044273370365	-0.640262035782657	-1.98095191955908	0.0483397838859631	0.96594903177884	Exon	Hippocampus
e770522	ENSG00000129474.15	ENSG00000129474	AJUBA	-0.255273605644309	-3.43313861827797	-1.98086928951592	0.0483490928425017	0.96594903177884	Exon	Hippocampus
e329974	ENSG00000039123.15	ENSG00000039123	SKIV2L2	0.0571444431575219	1.35923830866692	1.9808289088973	0.0483536426024924	0.96594903177884	Exon	Hippocampus
e657114	ENSG00000149269.9	ENSG00000149269	PAK1	0.133484478639347	3.95796455057211	1.98082322806932	0.0483542827010012	0.96594903177884	Exon	Hippocampus
e79664	ENSG00000132196.13	ENSG00000132196	HSD17B7	0.125006616206567	-0.427495419691234	1.98078369041491	0.0483587378822246	0.96594903177884	Exon	Hippocampus
e1125447	ENSG00000100109.16	ENSG00000100109	TFIP11	0.0706232918037309	-0.381879598227304	1.9807601865263	0.0483613865110211	0.96594903177884	Exon	Hippocampus
e1125546	ENSG00000100109.16	ENSG00000100109	TFIP11	0.0706232918037309	-0.381879598227304	1.9807601865263	0.0483613865110211	0.96594903177884	Exon	Hippocampus
e640067	ENSG00000168005.8	ENSG00000168005	C11orf84	-0.161859719439248	-3.06057204016479	-1.98075867848651	0.0483615564546346	0.96594903177884	Exon	Hippocampus
e1119875	ENSG00000099899.14	ENSG00000099899	TRMT2A	-0.12339553409786	-2.17499068339268	-1.98067225009486	0.0483712970613124	0.96594903177884	Exon	Hippocampus
e594527	ENSG00000229417.1	ENSG00000229417	NPM1P25	0.228644182095099	-3.03459996364193	1.98066531710252	0.0483720784914118	0.96594903177884	Exon	Hippocampus
e681126	ENSG00000053702.14	ENSG00000053702	NRIP2	0.137943467262952	-1.64260194065715	1.98064507852208	0.0483743596792995	0.96594903177884	Exon	Hippocampus
e792909	ENSG00000259005.1	ENSG00000259005		-0.162160491243801	-2.95510705743199	-1.98063897133975	0.0483750480670574	0.96594903177884	Exon	Hippocampus
e633123	ENSG00000149136.8	ENSG00000149136	SSRP1	-0.0657693700485702	0.277844585263183	-1.98063620578087	0.0483753597973065	0.96594903177884	Exon	Hippocampus
e1053569	ENSG00000028277.21	ENSG00000028277	POU2F2	-0.122486864822393	-1.55744788542349	-1.98063033589512	0.0483760214489127	0.96594903177884	Exon	Hippocampus
e205446	ENSG00000131389.16	ENSG00000131389	SLC6A6	-0.128978941267256	-2.1382181325317	-1.98062216191197	0.0483769428303407	0.96594903177884	Exon	Hippocampus
e148290	ENSG00000153107.11	ENSG00000153107	ANAPC1	0.0693179201142226	-0.126553964587455	1.98058256374738	0.0483814065936372	0.96594903177884	Exon	Hippocampus
e211024	ENSG00000163539.16	ENSG00000163539	CLASP2	0.0665933530329362	2.21743751788343	1.98052406892825	0.0483880011465838	0.96594903177884	Exon	Hippocampus
e1011810	ENSG00000186111.9	ENSG00000186111	PIP5K1C	-0.126309414447778	-1.03491348852689	-1.98052334013258	0.048388083313882	0.96594903177884	Exon	Hippocampus
e1064907	ENSG00000169169.14	ENSG00000169169	CPT1C	0.0904421803744353	-0.210919424166972	1.98051904553615	0.048388567506016	0.96594903177884	Exon	Hippocampus
e825517	ENSG00000138592.13	ENSG00000138592	USP8	0.0806177911449846	-0.933123297686578	1.98051395589242	0.0483891413406513	0.96594903177884	Exon	Hippocampus
e250016	ENSG00000113971.18	ENSG00000113971	NPHP3	0.0974667569814245	-0.616328045710077	1.98050325967395	0.0483903473102937	0.96594903177884	Exon	Hippocampus
e970616	ENSG00000227036.6	ENSG00000227036	LINC00511	-0.0846757660081909	0.785897906641181	-1.98043616986628	0.04839791208237	0.96594903177884	Exon	Hippocampus
e579866	ENSG00000225830.11	ENSG00000225830	ERCC6	0.0738649481195911	-0.739417690567031	1.98042559574141	0.048399104468381	0.96594903177884	Exon	Hippocampus
e112050	ENSG00000196208.13	ENSG00000196208	GREB1	-0.0862523847111215	-0.848736874874609	-1.98038561196535	0.0484036134432572	0.96594903177884	Exon	Hippocampus
e111237	ENSG00000134317.17	ENSG00000134317	GRHL1	-0.102114269496739	-0.632963353321691	-1.98038448083024	0.0484037410066429	0.96594903177884	Exon	Hippocampus
e662877	ENSG00000023445.13	ENSG00000023445	BIRC3	-0.166665385650726	-2.19277139914378	-1.98034707185358	0.0484079599512448	0.96594903177884	Exon	Hippocampus
e1018897	ENSG00000099783.11	ENSG00000099783	HNRNPM	-0.0604032564672256	-0.0212442652951302	-1.98033688609241	0.0484091087442703	0.96594903177884	Exon	Hippocampus
e562625	ENSG00000148396.18	ENSG00000148396	SEC16A	-0.074801425638646	-1.00767772120088	-1.98031812785698	0.0484112244371883	0.96594903177884	Exon	Hippocampus
e676680	ENSG00000170325.14	ENSG00000170325	PRDM10	0.120293783599586	-1.68109393004494	1.98029356404535	0.0484139950439629	0.96594903177884	Exon	Hippocampus
e608664	ENSG00000185885.15	ENSG00000185885	IFITM1	-0.178509699486815	1.33338172142941	-1.98028868959331	0.0484145448601159	0.96594903177884	Exon	Hippocampus
e169756	ENSG00000079150.17	ENSG00000079150	FKBP7	-0.163191697565968	-2.84591360819011	-1.98027436390115	0.0484161607639043	0.96594903177884	Exon	Hippocampus
e14605	ENSG00000075151.20	ENSG00000075151	EIF4G3	0.0640304374274818	1.39449823932095	1.98023492343449	0.0484206097891289	0.96594903177884	Exon	Hippocampus
e599017	ENSG00000076685.18	ENSG00000076685	NT5C2	-0.117998054207098	-2.2033714944548	-1.98022601613313	0.0484216146121954	0.96594903177884	Exon	Hippocampus
e447944	ENSG00000280388.1	ENSG00000280388		0.0892115872143879	-0.119276335483884	1.98021923079627	0.0484223800705334	0.96594903177884	Exon	Hippocampus
e1077218	ENSG00000099326.8	ENSG00000099326	MZF1	0.150250996430681	-2.26692488649002	1.98020879313601	0.0484235575698101	0.96594903177884	Exon	Hippocampus
e381414	ENSG00000228789.6	ENSG00000228789	HCG22	0.277086914216688	-3.42850760335157	1.98018565490913	0.0484261679387424	0.96594903177884	Exon	Hippocampus
e876936	ENSG00000261329.5	ENSG00000261329		0.173645347476794	-0.807963502489286	1.98013980574521	0.048431340821897	0.96594903177884	Exon	Hippocampus
e915839	ENSG00000129219.13	ENSG00000129219	PLD2	0.133895561324368	-2.3384026830994	1.98013665079139	0.0484316967933414	0.96594903177884	Exon	Hippocampus
e257037	ENSG00000114805.16	ENSG00000114805	PLCH1	0.134838965152883	-1.98404928064634	1.98011651734723	0.0484339684890788	0.96594903177884	Exon	Hippocampus
e898615	ENSG00000141076.17	ENSG00000141076	UTP4	-0.107669901258244	-1.61026332694861	-1.98011447586671	0.0484341988383217	0.96594903177884	Exon	Hippocampus
e1013355	ENSG00000142002.16	ENSG00000142002	DPP9	-0.0653877029126917	0.416424497410529	-1.98010765664538	0.0484349682878106	0.96594903177884	Exon	Hippocampus
e604728	ENSG00000107679.14	ENSG00000107679	PLEKHA1	0.0905266125833238	1.62618130774237	1.98010343648192	0.0484354444767578	0.96594903177884	Exon	Hippocampus
e967077	ENSG00000261371.5	ENSG00000261371	PECAM1	-0.154065472043811	-1.10547063238316	-1.98009810267006	0.0484360463316659	0.96594903177884	Exon	Hippocampus
e756482	ENSG00000102753.9	ENSG00000102753	KPNA3	-0.0644726841548721	0.25356343856544	-1.98004765140325	0.0484417394470702	0.96594903177884	Exon	Hippocampus
e248702	ENSG00000017260.19	ENSG00000017260	ATP2C1	0.0728978069851826	1.55588520146651	1.98002639103566	0.0484441387178925	0.96594903177884	Exon	Hippocampus
e456107	ENSG00000197037.10	ENSG00000197037	ZSCAN25	-0.0955732256961875	-1.90645401756858	-1.98000473297999	0.0484465829715697	0.96594903177884	Exon	Hippocampus
e345320	ENSG00000145782.12	ENSG00000145782	ATG12	0.056349238234843	2.52055959434452	1.97998709548117	0.0484485735558596	0.96594903177884	Exon	Hippocampus
e610482	ENSG00000177600.8	ENSG00000177600	RPLP2	-0.110617711766061	1.23415024551748	-1.97995560896294	0.0484521273246466	0.96594903177884	Exon	Hippocampus
e674798	ENSG00000165495.15	ENSG00000165495	PKNOX2	0.128147714358217	-1.93289909906597	1.97990269841529	0.0484580996407702	0.96594903177884	Exon	Hippocampus
e465758	ENSG00000105971.14	ENSG00000105971	CAV2	-0.114522682414388	0.236141223065294	-1.97981892329716	0.0484675570870752	0.96594903177884	Exon	Hippocampus
e1144069	ENSG00000101849.15	ENSG00000101849	TBL1X	-0.112720969080143	-1.52189453657767	-1.97980349538618	0.0484692989271328	0.96594903177884	Exon	Hippocampus
e1148377	ENSG00000198947.15	ENSG00000198947	DMD	0.0727742925508046	0.0494173901405907	1.97977641102057	0.0484723569304373	0.96594903177884	Exon	Hippocampus
e231233	ENSG00000136068.14	ENSG00000136068	FLNB	-0.0877239368775507	-0.354280309351741	-1.97977142581465	0.0484729198107554	0.96594903177884	Exon	Hippocampus
e327890	ENSG00000083720.12	ENSG00000083720	OXCT1	0.0905520149460723	1.70974873996817	1.97976272665601	0.048473902047212	0.96594903177884	Exon	Hippocampus
e470872	ENSG00000128567.16	ENSG00000128567	PODXL	-0.108275610971008	-0.705190203856452	-1.97976092811293	0.048474105125793	0.96594903177884	Exon	Hippocampus
e422461	ENSG00000112539.14	ENSG00000112539	C6orf118	-0.284983325399284	-3.16591334481412	-1.97975526761557	0.0484747442732269	0.96594903177884	Exon	Hippocampus
e174595	ENSG00000064933.16	ENSG00000064933	PMS1	0.0832404030018501	-0.0966711837085041	1.9797548771469	0.0484747883627322	0.96594903177884	Exon	Hippocampus
e778121	ENSG00000174373.16	ENSG00000174373	RALGAPA1	0.0679242971992036	0.700484025554998	1.9797402251669	0.0484764428055893	0.96594903177884	Exon	Hippocampus
e505475	ENSG00000123124.13	ENSG00000123124	WWP1	0.0774865752341354	-0.639454471280342	1.97970010085084	0.0484809737262796	0.96594903177884	Exon	Hippocampus
e69971	ENSG00000160714.9	ENSG00000160714	UBE2Q1	0.0912319572068913	-0.778127379243108	1.97966051486011	0.0484854442081103	0.96594903177884	Exon	Hippocampus
e24279	ENSG00000116514.16	ENSG00000116514	RNF19B	0.0512521512343678	1.25254270953132	1.9796501806803	0.0484866113136228	0.96594903177884	Exon	Hippocampus
e942890	ENSG00000125686.11	ENSG00000125686	MED1	-0.0890237056326607	-1.55096683237374	-1.97963768765923	0.0484880222626207	0.96594903177884	Exon	Hippocampus
e426318	ENSG00000146535.13	ENSG00000146535	GNA12	-0.0738166590005975	0.764874644711185	-1.97963452074587	0.0484883799360711	0.96594903177884	Exon	Hippocampus
e391091	ENSG00000124615.17	ENSG00000124615	MOCS1	-0.111347698586546	-2.20938020230282	-1.9796090181769	0.0484912602954666	0.965949558126314	Exon	Hippocampus
e525204	ENSG00000080503.21	ENSG00000080503	SMARCA2	0.0568535147873886	1.34660167801282	1.97951558509676	0.0485018142238121	0.966049913071322	Exon	Hippocampus
e417915	ENSG00000120265.16	ENSG00000120265	PCMT1	0.103072551931261	4.16085110161544	1.97951388177335	0.0485020066442347	0.966049913071322	Exon	Hippocampus
e629472	ENSG00000110492.15	ENSG00000110492	MDK	-0.151591482074682	-1.39185898509341	-1.97946302683695	0.0485077519028024	0.966070752805286	Exon	Hippocampus
e363383	ENSG00000221886.3	ENSG00000221886	ZBED8	0.0875870762163532	1.42703351075621	1.9794332077063	0.0485111209403108	0.966070752805286	Exon	Hippocampus
e719235	ENSG00000127314.17	ENSG00000127314	RAP1B	-0.152923679319003	-2.96581888742817	-1.97940522942065	0.048514282174109	0.966070752805286	Exon	Hippocampus
e1088988	ENSG00000272897.5	ENSG00000272897		0.0754958061049264	-0.50276738889979	1.97940356607516	0.0485144701190428	0.966070752805286	Exon	Hippocampus
e959617	ENSG00000154945.6	ENSG00000154945	ANKRD40	0.11429717041043	1.27369749704961	1.97930340736935	0.0485257883951454	0.966157947595635	Exon	Hippocampus
e903349	ENSG00000153774.8	ENSG00000153774	CFDP1	0.0565338483905253	1.74461091663136	1.97924864546065	0.0485319776194164	0.966157947595635	Exon	Hippocampus
e68490	ENSG00000143624.13	ENSG00000143624	INTS3	0.0707548537201777	-0.135554378027635	1.97923733253145	0.0485332562965183	0.966157947595635	Exon	Hippocampus
e849191	ENSG00000185033.14	ENSG00000185033	SEMA4B	-0.0977463588590829	-1.46576888187478	-1.97921709025218	0.0485355443105667	0.966157947595635	Exon	Hippocampus
e1172652	ENSG00000269556.7	ENSG00000269556	TMEM185A	0.204081473740537	0.250612067462854	1.97921647611704	0.0485356137285705	0.966157947595635	Exon	Hippocampus
e391519	ENSG00000137166.14	ENSG00000137166	FOXP4	-0.16754284790823	-2.98262071666758	-1.97921326920896	0.0485359762188032	0.966157947595635	Exon	Hippocampus
e234769	ENSG00000241163.7	ENSG00000241163	LINC00877	0.161407749261191	-2.48513654834625	1.97917693350773	0.0485400835545491	0.966182884029628	Exon	Hippocampus
e68486	ENSG00000143624.13	ENSG00000143624	INTS3	0.054196811689607	0.776898443585077	1.97911481444808	0.0485471060830981	0.966265840582037	Exon	Hippocampus
e1033215	ENSG00000141971.12	ENSG00000141971	MVB12A	0.174595596239251	-2.97672720793623	1.97904283343551	0.0485552445719257	0.966274317082022	Exon	Hippocampus
e313365	ENSG00000120251.18	ENSG00000120251	GRIA2	0.132557432395425	-1.1938758003237	1.97902439649177	0.0485573293186625	0.966274317082022	Exon	Hippocampus
e2552	ENSG00000197530.12	ENSG00000197530	MIB2	-0.141360974958247	-2.37786457388549	-1.97901367641759	0.0485585415195409	0.966274317082022	Exon	Hippocampus
e830777	ENSG00000171914.15	ENSG00000171914	TLN2	0.169622350611777	-2.30528169223869	1.97901005037952	0.0485589515492082	0.966274317082022	Exon	Hippocampus
e892243	ENSG00000125107.17	ENSG00000125107	CNOT1	0.0725159403764756	-0.411218657911021	1.97896473413643	0.0485640761222324	0.966319478688009	Exon	Hippocampus
e414950	ENSG00000029363.15	ENSG00000029363	BCLAF1	0.0780104231936087	1.7255233004535	1.97889898978403	0.0485715116122019	0.96641061450174	Exon	Hippocampus
e544872	ENSG00000136937.12	ENSG00000136937	NCBP1	-0.0704111266572689	-0.233553137996566	-1.97883793220392	0.0485784179018709	0.96647346704705	Exon	Hippocampus
e1089981	ENSG00000080845.17	ENSG00000080845	DLGAP4	-0.103228929013245	1.19416636205481	-1.97877247020728	0.048585823299609	0.96647346704705	Exon	Hippocampus
e704685	ENSG00000050426.15	ENSG00000050426	LETMD1	0.0751575040815186	-0.626226052722968	1.97875843684651	0.0485874109494438	0.96647346704705	Exon	Hippocampus
e378374	ENSG00000124613.8	ENSG00000124613	ZNF391	0.130259529597838	-2.22600363377072	1.97873865346625	0.0485896491961169	0.96647346704705	Exon	Hippocampus
e536026	ENSG00000147996.16	ENSG00000147996	CBWD5	0.16237637048307	-0.971979242678612	1.97873413885111	0.048590159981594	0.96647346704705	Exon	Hippocampus
e1082319	ENSG00000125851.9	ENSG00000125851	PCSK2	0.149064829614645	0.0034684847426509	1.97871961295915	0.0485918034779078	0.96647346704705	Exon	Hippocampus
e458311	ENSG00000106333.12	ENSG00000106333	PCOLCE	-0.236127701938661	-3.22189142757348	-1.97855891037217	0.0486099889045486	0.966748759344273	Exon	Hippocampus
e711376	ENSG00000111540.15	ENSG00000111540	RAB5B	0.0310126913876901	3.97777741028006	1.97854647932739	0.0486113958655499	0.966748759344273	Exon	Hippocampus
e116075	ENSG00000157851.16	ENSG00000157851	DPYSL5	0.131986185727549	-0.364401447581523	1.97850485193137	0.0486161075556416	0.966748759344273	Exon	Hippocampus
e277844	ENSG00000197386.10	ENSG00000197386	HTT	-0.0911772850459836	-0.0940695132732088	-1.97845813274465	0.0486213960300325	0.966748759344273	Exon	Hippocampus
e1090114	ENSG00000101079.20	ENSG00000101079	NDRG3	0.085430918540696	4.97676717982068	1.97845616765531	0.0486216184829904	0.966748759344273	Exon	Hippocampus
e562638	ENSG00000148396.18	ENSG00000148396	SEC16A	-0.109448535890314	-2.30288385157455	-1.97844588726012	0.0486227822630533	0.966748759344273	Exon	Hippocampus
e335651	ENSG00000164338.9	ENSG00000164338	UTP15	-0.0819789265369086	-1.32048069809459	-1.97833529554072	0.0486353031540688	0.966940905552892	Exon	Hippocampus
e41046	ENSG00000162599.15	ENSG00000162599	NFIA	-0.0992750240374571	-0.0595821720390696	-1.97823310398275	0.0486468754182566	0.967072830107209	Exon	Hippocampus
e894063	ENSG00000172831.11	ENSG00000172831	CES2	0.059566025475612	1.91634361889668	1.97820232863336	0.0486503609013709	0.967072830107209	Exon	Hippocampus
e273829	ENSG00000114473.13	ENSG00000114473	IQCG	-0.164034141494226	-2.78253880887576	-1.97820100795459	0.0486505104804541	0.967072830107209	Exon	Hippocampus
e675844	ENSG00000110074.10	ENSG00000110074	FOXRED1	0.0661134398069126	0.334037413506173	1.97811448556268	0.0486603107862264	0.967210835642926	Exon	Hippocampus
e80171	ENSG00000143171.12	ENSG00000143171	RXRG	-0.133879018805873	-2.0012858058995	-1.97808518447735	0.0486636300684357	0.967220010583293	Exon	Hippocampus
e462706	ENSG00000135249.7	ENSG00000135249	RINT1	-0.0689759839731126	-0.433844647145507	-1.97800453898681	0.0486727667274154	0.967307637495492	Exon	Hippocampus
e859866	ENSG00000167964.12	ENSG00000167964	RAB26	0.13641494496762	-0.611004202002801	1.97799581904359	0.0486737547322468	0.967307637495492	Exon	Hippocampus
e662757	ENSG00000137693.13	ENSG00000137693	YAP1	-0.141458866336902	-0.525491168022605	-1.97796155542929	0.0486776371020617	0.967321730043449	Exon	Hippocampus
e450683	ENSG00000135164.18	ENSG00000135164	DMTF1	0.0737906008459833	-0.656147970614676	1.97791231796565	0.0486832165982632	0.967321730043449	Exon	Hippocampus
e1128696	ENSG00000185339.8	ENSG00000185339	TCN2	-0.140737275548456	-1.43031118706552	-1.97791167723892	0.0486832892077576	0.967321730043449	Exon	Hippocampus
e37197	ENSG00000078618.20	ENSG00000078618	NRDC	0.0524840662137589	1.70543577254357	1.97787957784398	0.0486869269453337	0.967321730043449	Exon	Hippocampus
e210966	ENSG00000163539.16	ENSG00000163539	CLASP2	0.0527135174347194	2.71897576344694	1.97786345832802	0.0486887538128954	0.967321730043449	Exon	Hippocampus
e590994	ENSG00000148671.13	ENSG00000148671	ADIRF	-0.122651999987457	2.17808399430302	-1.9778233312113	0.0486933017766114	0.967344530146196	Exon	Hippocampus
e1021111	ENSG00000105364.13	ENSG00000105364	MRPL4	-0.0815302743225239	-1.02981454411388	-1.97780290020348	0.0486956175423855	0.967344530146196	Exon	Hippocampus
e506351	ENSG00000253250.2	ENSG00000253250	C8orf88	-0.179642177564236	-2.8824135529467	-1.97767510244307	0.0487101049689261	0.967523482076459	Exon	Hippocampus
e636740	ENSG00000149532.15	ENSG00000149532	CPSF7	0.0724068926426094	-0.412689290725575	1.97765617490062	0.0487122509443836	0.967523482076459	Exon	Hippocampus
e979042	ENSG00000055483.19	ENSG00000055483	USP36	-0.0959725746890164	-1.63107785306408	-1.97762900198675	0.0487153319066322	0.967523482076459	Exon	Hippocampus
e1038941	ENSG00000267575.6	ENSG00000267575		0.124966764813932	-2.36276533064651	1.97759927395267	0.0487187027657284	0.967523482076459	Exon	Hippocampus
e146085	ENSG00000235597.1	ENSG00000235597	LINC01102	0.157676291515634	-2.21689025597311	1.9775794093236	0.048720955323815	0.967523482076459	Exon	Hippocampus
e146385	ENSG00000115652.14	ENSG00000115652	UXS1	-0.0758616533667917	0.675810658379437	-1.97757215971469	0.0487217774181774	0.967523482076459	Exon	Hippocampus
e277888	ENSG00000197386.10	ENSG00000197386	HTT	-0.0919660954112568	0.489647872586909	-1.97754534654789	0.0487248180911549	0.96752709772769	Exon	Hippocampus
e672498	ENSG00000154096.13	ENSG00000154096	THY1	0.161156205290554	0.0925585238702318	1.97744659233678	0.0487360184188213	0.967601336796448	Exon	Hippocampus
e3953	ENSG00000162585.16	ENSG00000162585	FAAP20	0.111641574543397	-1.28021075170324	1.97743737403007	0.0487370640349137	0.967601336796448	Exon	Hippocampus
e544734	ENSG00000197816.13	ENSG00000197816	CCDC180	0.131215786221378	-1.86586029341057	1.97743676393893	0.048737133237131	0.967601336796448	Exon	Hippocampus
e237442	ENSG00000114354.13	ENSG00000114354	TFG	-0.104921462057411	-2.24217502606614	-1.97725968692966	0.0487572224616357	0.967804720081793	Exon	Hippocampus
e220511	ENSG00000178252.17	ENSG00000178252	WDR6	0.0800518763040502	-0.199139779680525	1.97722812706865	0.048760803631782	0.967804720081793	Exon	Hippocampus
e1113415	ENSG00000160208.12	ENSG00000160208	RRP1B	0.0972500225738843	-1.65352818133723	1.97716425993993	0.048768051460424	0.967804720081793	Exon	Hippocampus
e122050	ENSG00000163214.20	ENSG00000163214	DHX57	-0.0692479706871601	-0.678993400944308	-1.9771027092758	0.0487750372692083	0.967804720081793	Exon	Hippocampus
e559648	ENSG00000125484.11	ENSG00000125484	GTF3C4	-0.086297352422787	-1.00304808311274	-1.97706003365059	0.0487798813150022	0.967804720081793	Exon	Hippocampus
e67346	ENSG00000143375.14	ENSG00000143375	CGN	0.180465349333013	-2.93811426466235	1.97705810456714	0.0487801002919314	0.967804720081793	Exon	Hippocampus
e796082	ENSG00000165417.11	ENSG00000165417	GTF2A1	-0.061374417067712	-0.216398296413629	-1.97704555805923	0.0487815245096302	0.967804720081793	Exon	Hippocampus
e1160987	ENSG00000085224.21	ENSG00000085224	ATRX	0.0474825537600567	2.44444285722083	1.97703072060407	0.0487832088295978	0.967804720081793	Exon	Hippocampus
e1008741	ENSG00000115268.9	ENSG00000115268	RPS15	0.0872982177395655	2.80660284551135	1.97693319660771	0.0487942807901123	0.967804720081793	Exon	Hippocampus
e215565	ENSG00000160746.12	ENSG00000160746	ANO10	-0.0642771451611519	-0.191858531389652	-1.97690761986963	0.0487971848838312	0.967804720081793	Exon	Hippocampus
e526837	ENSG00000153707.16	ENSG00000153707	PTPRD	0.094090652888224	0.87055607578721	1.9769022462162	0.0487977950502577	0.967804720081793	Exon	Hippocampus
e439834	ENSG00000136270.13	ENSG00000136270	TBRG4	-0.066833469119811	-0.591887343265344	-1.97687529163246	0.0488008557804873	0.967804720081793	Exon	Hippocampus
e1020498	ENSG00000130813.17	ENSG00000130813	C19orf66	-0.114568486947709	-2.33330635830593	-1.97677131601484	0.0488126638716685	0.967804720081793	Exon	Hippocampus
e1020501	ENSG00000130813.17	ENSG00000130813	C19orf66	-0.114568486947709	-2.33330635830593	-1.97677131601484	0.0488126638716685	0.967804720081793	Exon	Hippocampus
e453892	ENSG00000158528.11	ENSG00000158528	PPP1R9A	0.120053423051219	-0.755506100626322	1.97676790102461	0.0488130517391692	0.967804720081793	Exon	Hippocampus
e739581	ENSG00000089159.16	ENSG00000089159	PXN	-0.144261936740261	-2.69007770744029	-1.97674308422499	0.0488158704577922	0.967804720081793	Exon	Hippocampus
e1025437	ENSG00000095059.15	ENSG00000095059	DHPS	0.0718636847103358	0.16631538716936	1.97672656850732	0.0488177464066917	0.967804720081793	Exon	Hippocampus
e672486	ENSG00000154096.13	ENSG00000154096	THY1	0.161082325169782	0.0922018688844886	1.97671079177449	0.0488195384742507	0.967804720081793	Exon	Hippocampus
e672494	ENSG00000154096.13	ENSG00000154096	THY1	0.161082325169782	0.0922018688844886	1.97671079177449	0.0488195384742507	0.967804720081793	Exon	Hippocampus
e176764	ENSG00000115540.14	ENSG00000115540	MOB4	0.0778214147590014	0.578786071849464	1.97669892693329	0.0488208862294282	0.967804720081793	Exon	Hippocampus
e107947	ENSG00000162711.16	ENSG00000162711	NLRP3	-0.154554935409405	-2.94001772239675	-1.97669683679228	0.0488211236567046	0.967804720081793	Exon	Hippocampus
e894794	ENSG00000205250.8	ENSG00000205250	E2F4	0.088708053541749	-1.15261679403918	1.97664864417843	0.0488265983137561	0.967804720081793	Exon	Hippocampus
e681278	ENSG00000078246.16	ENSG00000078246	TULP3	0.146152527877991	-2.44378093472203	1.97663919393144	0.0488276719178141	0.967804720081793	Exon	Hippocampus
e979247	ENSG00000171302.16	ENSG00000171302	CANT1	-0.0798251086854801	-0.844750911934212	-1.97658868369018	0.0488334105179437	0.967804720081793	Exon	Hippocampus
e671855	ENSG00000172273.12	ENSG00000172273	HINFP	0.0723583243612322	-0.928025524410703	1.97652003201708	0.0488412111248465	0.967804720081793	Exon	Hippocampus
e1056606	ENSG00000104853.15	ENSG00000104853	CLPTM1	-0.0682460725961728	1.98095767249429	-1.97651069099269	0.0488422725881535	0.967804720081793	Exon	Hippocampus
e1023198	ENSG00000127616.17	ENSG00000127616	SMARCA4	-0.0826802996310043	-0.769905406405403	-1.97646337199274	0.0488476499611999	0.967804720081793	Exon	Hippocampus
e824514	ENSG00000185634.11	ENSG00000185634	SHC4	0.170903132624673	-2.56767841682972	1.97645913324938	0.0488481316800991	0.967804720081793	Exon	Hippocampus
e1095929	ENSG00000124198.8	ENSG00000124198	ARFGEF2	0.065374723803096	0.132325394870286	1.97637606368055	0.0488575730648994	0.967804720081793	Exon	Hippocampus
e756483	ENSG00000102753.9	ENSG00000102753	KPNA3	-0.075797925157337	0.0792699658038115	-1.97634533720528	0.0488610657138944	0.967804720081793	Exon	Hippocampus
e216695	ENSG00000163818.16	ENSG00000163818	LZTFL1	0.0878995283220563	0.817314996507702	1.97631971177551	0.0488639786928772	0.967804720081793	Exon	Hippocampus
e3961	ENSG00000162585.16	ENSG00000162585	FAAP20	0.111627843316726	-1.28095840600314	1.97631936759573	0.0488640178186216	0.967804720081793	Exon	Hippocampus
e1125958	ENSG00000235954.6	ENSG00000235954	TTC28-AS1	0.0918598289940086	-0.930791835890385	1.97631038850237	0.0488650385552708	0.967804720081793	Exon	Hippocampus
e110886	ENSG00000119185.12	ENSG00000119185	ITGB1BP1	0.098577630473571	0.966697209784504	1.97630210058348	0.0488659807356716	0.967804720081793	Exon	Hippocampus
e790982	ENSG00000119599.16	ENSG00000119599	DCAF4	-0.103622599993172	-1.9273586133833	-1.97629103306083	0.0488672389285837	0.967804720081793	Exon	Hippocampus
e498439	ENSG00000147488.11	ENSG00000147488	ST18	0.146415784526813	0.504834527117112	1.97621466380727	0.0488759215845098	0.967804720081793	Exon	Hippocampus
e190490	ENSG00000135917.13	ENSG00000135917	SLC19A3	-0.173372972225425	-3.07825443223273	-1.97618376519482	0.0488794349124971	0.967804720081793	Exon	Hippocampus
e1032758	ENSG00000105393.15	ENSG00000105393	BABAM1	0.053739390469477	1.78199853729037	1.9761633955051	0.0488817511653139	0.967804720081793	Exon	Hippocampus
e391332	ENSG00000161912.17	ENSG00000161912	ADCY10P1	0.146817179179915	-2.76211417717744	1.97610279735523	0.0488886423737399	0.967804720081793	Exon	Hippocampus
e541932	ENSG00000090054.13	ENSG00000090054	SPTLC1	-0.0775453119583738	-0.0866700155647966	-1.97610097802783	0.0488888492799167	0.967804720081793	Exon	Hippocampus
e675374	ENSG00000196844.8	ENSG00000196844	PATE2	0.128810364151598	-1.90444950234333	1.97606721810418	0.048892688819941	0.967804720081793	Exon	Hippocampus
e672663	ENSG00000184232.8	ENSG00000184232	OAF	-0.0923418815338746	1.51542967119197	-1.97605189592437	0.0488944315061521	0.967804720081793	Exon	Hippocampus
e963801	ENSG00000170832.12	ENSG00000170832	USP32	0.0601445648085748	1.05954128956451	1.97605138381264	0.0488944897526884	0.967804720081793	Exon	Hippocampus
e700866	ENSG00000269514.1	ENSG00000269514		-0.0745920219927548	-0.238837712056842	-1.97604699295646	0.0488949891620529	0.967804720081793	Exon	Hippocampus
e1021219	ENSG00000267673.6	ENSG00000267673	FDX2	0.0656379475544998	1.84017286094374	1.97601317457949	0.0488988357573582	0.967804720081793	Exon	Hippocampus
e194968	ENSG00000163359.15	ENSG00000163359	COL6A3	-0.320111013207182	-3.56439081376402	-1.97591764397782	0.0489097030489018	0.967804720081793	Exon	Hippocampus
e338565	ENSG00000113318.9	ENSG00000113318	MSH3	-0.154371300200788	-2.84515164213559	-1.97591237673753	0.0489103022944943	0.967804720081793	Exon	Hippocampus
e793001	ENSG00000119681.11	ENSG00000119681	LTBP2	-0.276564638394374	-3.3458378410048	-1.97584478334276	0.0489179928372961	0.967804720081793	Exon	Hippocampus
e563657	ENSG00000107317.11	ENSG00000107317	PTGDS	-0.112220874672211	3.6503560988231	-1.97573971979119	0.0489299486282588	0.967804720081793	Exon	Hippocampus
e526772	ENSG00000153707.16	ENSG00000153707	PTPRD	0.0940397347241642	0.869730805831687	1.97572059406471	0.0489321253205588	0.967804720081793	Exon	Hippocampus
e28322	ENSG00000084072.16	ENSG00000084072	PPIE	0.0682070998363971	-0.159610323129323	1.97568821945152	0.0489358100500581	0.967804720081793	Exon	Hippocampus
e574558	ENSG00000197321.14	ENSG00000197321	SVIL	-0.208605889905803	-2.9489144173256	-1.97567319311891	0.04893752035755	0.967804720081793	Exon	Hippocampus
e1078458	ENSG00000101365.20	ENSG00000101365	IDH3B	0.0596847948178007	1.00221847728985	1.97566220300993	0.0489387712911954	0.967804720081793	Exon	Hippocampus
e1029004	ENSG00000123159.15	ENSG00000123159	GIPC1	0.115356144424763	-1.51451862891383	1.97566098735668	0.0489389096628663	0.967804720081793	Exon	Hippocampus
e555797	ENSG00000167123.18	ENSG00000167123	CERCAM	0.187977743656391	-0.542626853373508	1.97565668525138	0.0489393993524382	0.967804720081793	Exon	Hippocampus
e697686	ENSG00000134283.17	ENSG00000134283	PPHLN1	0.0712172924930981	0.123039913222373	1.97564526819701	0.0489406989251368	0.967804720081793	Exon	Hippocampus
e532690	ENSG00000198853.11	ENSG00000198853	RUSC2	-0.0908457805160976	0.30815913934073	-1.97563391422767	0.0489419913458803	0.967804720081793	Exon	Hippocampus
e756242	ENSG00000136169.16	ENSG00000136169	SETDB2	0.098131104166485	-1.14590695274419	1.97557164040716	0.0489490804777264	0.967804720081793	Exon	Hippocampus
e100313	ENSG00000185842.14	ENSG00000185842	DNAH14	-0.128845920357618	-1.54720914975574	-1.97551089502165	0.0489559964492785	0.967804720081793	Exon	Hippocampus
e506313	ENSG00000123119.11	ENSG00000123119	NECAB1	0.0932666102971505	1.65266778391589	1.97550688908529	0.0489564525612916	0.967804720081793	Exon	Hippocampus
e1151864	ENSG00000008056.12	ENSG00000008056	SYN1	-0.193558639306999	-0.232664759348595	-1.97548908247476	0.048958480047973	0.967804720081793	Exon	Hippocampus
e237175	ENSG00000036054.12	ENSG00000036054	TBC1D23	-0.0741877018853821	-0.651940817678748	-1.97543797286819	0.0489642998554825	0.967804720081793	Exon	Hippocampus
e644084	ENSG00000251562.7	ENSG00000251562	MALAT1	-0.0663031247031953	8.60386591154905	-1.97538290733472	0.0489705707735093	0.967804720081793	Exon	Hippocampus
e85653	ENSG00000153029.14	ENSG00000153029	MR1	-0.122148152664071	-1.54026308941044	-1.97535058608188	0.0489742518653383	0.967804720081793	Exon	Hippocampus
e274720	ENSG00000178950.16	ENSG00000178950	GAK	-0.11276726946889	-1.81932696840556	-1.97529383610809	0.0489807157267883	0.967804720081793	Exon	Hippocampus
e274813	ENSG00000178950.16	ENSG00000178950	GAK	-0.11276726946889	-1.81932696840556	-1.97529383610809	0.0489807157267883	0.967804720081793	Exon	Hippocampus
e274816	ENSG00000178950.16	ENSG00000178950	GAK	-0.11276726946889	-1.81932696840556	-1.97529383610809	0.0489807157267883	0.967804720081793	Exon	Hippocampus
e977018	ENSG00000092931.11	ENSG00000092931	MFSD11	0.064654653968694	0.838193921070893	1.97527071266702	0.0489833497089539	0.967804720081793	Exon	Hippocampus
e119665	ENSG00000021574.11	ENSG00000021574	SPAST	0.0727683553806538	-0.434540672991341	1.97526585465984	0.048983903097833	0.967804720081793	Exon	Hippocampus
e701566	ENSG00000134285.10	ENSG00000134285	FKBP11	-0.123092277509022	-0.530703815082583	-1.97520188817203	0.0489911901867917	0.967804720081793	Exon	Hippocampus
e1069969	ENSG00000170954.11	ENSG00000170954	ZNF415	0.109147060672001	-1.35829283053804	1.97516310640415	0.048995608666803	0.967804720081793	Exon	Hippocampus
e1008730	ENSG00000115268.9	ENSG00000115268	RPS15	0.0872107739826838	2.80680147133938	1.9751537718976	0.048996672214895	0.967804720081793	Exon	Hippocampus
e441577	ENSG00000106078.17	ENSG00000106078	COBL	0.121958250038283	-1.08801601302658	1.9751277354834	0.0489996388353887	0.967804720081793	Exon	Hippocampus
e130049	ENSG00000119844.15	ENSG00000119844	AFTPH	0.0640294314730756	2.18052367239054	1.97510503693592	0.0490022252588249	0.967804720081793	Exon	Hippocampus
e581083	ENSG00000150275.17	ENSG00000150275	PCDH15	0.148734970306534	-2.12112931817808	1.97500034645814	0.0490141558771347	0.967804720081793	Exon	Hippocampus
e724708	ENSG00000198707.14	ENSG00000198707	CEP290	0.0787595607588892	-0.886087134539173	1.97490503684981	0.0490250195720269	0.967804720081793	Exon	Hippocampus
e415035	ENSG00000029363.15	ENSG00000029363	BCLAF1	0.077185754045146	0.815664215006177	1.97489945748304	0.0490256555890138	0.967804720081793	Exon	Hippocampus
e482736	ENSG00000091879.13	ENSG00000091879	ANGPT2	-0.234300042997345	-2.81046321326842	-1.97489372651101	0.049026308895402	0.967804720081793	Exon	Hippocampus
e1022420	ENSG00000213339.8	ENSG00000213339	QTRT1	0.068361537894171	0.392138746169641	1.9748927001935	0.0490264258919995	0.967804720081793	Exon	Hippocampus
e1151664	ENSG00000102225.15	ENSG00000102225	CDK16	-0.0692681904706517	0.104738491237754	-1.97488048105511	0.0490278188490028	0.967804720081793	Exon	Hippocampus
e582024	ENSG00000148541.12	ENSG00000148541	FAM13C	0.111025252000785	2.74066547870593	1.97481128041339	0.0490357082111785	0.967804720081793	Exon	Hippocampus
e129415	ENSG00000242412.1	ENSG00000242412	DBIL5P2	0.10642470246496	-1.97778448034005	1.97478269249217	0.0490389677484841	0.967804720081793	Exon	Hippocampus
e393404	ENSG00000146215.13	ENSG00000146215	CRIP3	0.12867123169895	-1.96253069108936	1.97476878612702	0.0490405533902941	0.967804720081793	Exon	Hippocampus
e971111	ENSG00000172809.12	ENSG00000172809	RPL38	0.0618903287693957	4.79789056405333	1.9747625324546	0.0490412664652198	0.967804720081793	Exon	Hippocampus
e494525	ENSG00000077782.19	ENSG00000077782	FGFR1	-0.188119578524881	-2.99647613061734	-1.97472771458126	0.0490452367325797	0.967804720081793	Exon	Hippocampus
e858404	ENSG00000095906.16	ENSG00000095906	NUBP2	0.115330751187213	-1.94759823144003	1.97470543483695	0.0490477774245094	0.967804720081793	Exon	Hippocampus
e401771	ENSG00000260645.1	ENSG00000260645		0.0963200093247844	-0.254833847654554	1.97469358158975	0.0490491291660781	0.967804720081793	Exon	Hippocampus
e269106	ENSG00000145012.12	ENSG00000145012	LPP	-0.150369394664322	-2.12631635438399	-1.97467698432176	0.0490510219674365	0.967804720081793	Exon	Hippocampus
e726050	ENSG00000184752.12	ENSG00000184752	NDUFA12	0.0784810356992574	0.862143020900805	1.97464835700308	0.0490542868558754	0.967804720081793	Exon	Hippocampus
e13305	ENSG00000127481.14	ENSG00000127481	UBR4	-0.0629435844597105	0.76842104798037	-1.97462402907641	0.0490570615511943	0.967804720081793	Exon	Hippocampus
e691479	ENSG00000084453.16	ENSG00000084453	SLCO1A2	0.15204202071646	1.01712939156457	1.97459973447695	0.0490598325774006	0.967804720081793	Exon	Hippocampus
e1153531	ENSG00000068400.13	ENSG00000068400	GRIPAP1	0.100458474729883	-0.805243582262204	1.97459737236562	0.0490601020053171	0.967804720081793	Exon	Hippocampus
e1153669	ENSG00000068400.13	ENSG00000068400	GRIPAP1	0.100458474729883	-0.805243582262204	1.97459737236562	0.0490601020053171	0.967804720081793	Exon	Hippocampus
e1159991	ENSG00000125931.10	ENSG00000125931	CITED1	-0.16481616171756	-2.26257810759943	-1.9745630638326	0.0490640154570373	0.967804720081793	Exon	Hippocampus
e804923	ENSG00000075413.17	ENSG00000075413	MARK3	0.0688305970972955	-0.459662247512079	1.97450150078734	0.0490710383930742	0.967804720081793	Exon	Hippocampus
e1119906	ENSG00000099899.14	ENSG00000099899	TRMT2A	-0.123036440035589	-2.17595207896655	-1.97444137375189	0.0490778983309006	0.967804720081793	Exon	Hippocampus
e506108	ENSG00000104325.6	ENSG00000104325	DECR1	-0.0992419380838973	-0.310641103284042	-1.97440331618965	0.0490822407638642	0.967804720081793	Exon	Hippocampus
e777868	ENSG00000174373.16	ENSG00000174373	RALGAPA1	0.0685001545971477	0.607726327128887	1.97439875900545	0.0490827607680837	0.967804720081793	Exon	Hippocampus
e576093	ENSG00000148498.15	ENSG00000148498	PARD3	-0.127071330583539	-1.0999937584474	-1.97436116598089	0.0490870505526631	0.967804720081793	Exon	Hippocampus
e639425	ENSG00000168003.16	ENSG00000168003	SLC3A2	-0.0791753830156456	1.98492336255472	-1.97435282881878	0.0490880019589126	0.967804720081793	Exon	Hippocampus
e905598	ENSG00000103160.11	ENSG00000103160	HSDL1	0.0692158868086198	3.38787482604852	1.97434502052849	0.0490888930263482	0.967804720081793	Exon	Hippocampus
e983570	ENSG00000169727.12	ENSG00000169727	GPS1	-0.0643782330999992	1.20457717192668	-1.97430953669391	0.0490929425466775	0.967804720081793	Exon	Hippocampus
e280465	ENSG00000071127.16	ENSG00000071127	WDR1	-0.0877650224050884	0.771642506402628	-1.97430808317174	0.049093108432936	0.967804720081793	Exon	Hippocampus
e422462	ENSG00000112539.14	ENSG00000112539	C6orf118	-0.289786834702223	-3.33100334921998	-1.97429507346883	0.0490945932135251	0.967804720081793	Exon	Hippocampus
e519028	ENSG00000022567.9	ENSG00000022567	SLC45A4	-0.155768046481956	-2.62492011264402	-1.9742840582271	0.0490958503984204	0.967804720081793	Exon	Hippocampus
e869333	ENSG00000270580.5	ENSG00000270580		-0.127701235267756	-0.634904540661085	-1.97425332772655	0.0490993578566985	0.967804720081793	Exon	Hippocampus
e534653	ENSG00000204860.4	ENSG00000204860	FAM201A	0.199587829232553	-2.788486191281	1.97422071579855	0.0491030802846301	0.967804720081793	Exon	Hippocampus
e261810	ENSG00000114346.13	ENSG00000114346	ECT2	0.142665975189034	-2.60801301062302	1.97421187482357	0.0491040894622644	0.967804720081793	Exon	Hippocampus
e340694	ENSG00000248323.5	ENSG00000248323	LUCAT1	-0.277893903390984	-3.2604949703024	-1.97414981368244	0.0491111740954881	0.967804720081793	Exon	Hippocampus
e150008	ENSG00000175497.16	ENSG00000175497	DPP10	0.132423303715595	2.40799077486237	1.97404250497557	0.0491234260285902	0.967804720081793	Exon	Hippocampus
e949459	ENSG00000188554.13	ENSG00000188554	NBR1	0.0541083650748107	1.27840135195213	1.97403165948503	0.0491246644518756	0.967804720081793	Exon	Hippocampus
e380041	ENSG00000204590.12	ENSG00000204590	GNL1	0.0529097550532527	1.06785626539582	1.9740085850759	0.049127299356652	0.967804720081793	Exon	Hippocampus
e963931	ENSG00000062725.9	ENSG00000062725	APPBP2	0.0785332548725672	0.887905767202792	1.97399815367252	0.0491284905748684	0.967804720081793	Exon	Hippocampus
e96692	ENSG00000143493.12	ENSG00000143493	INTS7	0.0740877969771957	-0.563684284085907	1.97396814825003	0.0491319171915998	0.967804720081793	Exon	Hippocampus
e1011223	ENSG00000125912.10	ENSG00000125912	NCLN	-0.0927075879171117	-1.50168581697541	-1.97396039344535	0.0491328028223931	0.967804720081793	Exon	Hippocampus
e954404	ENSG00000141279.15	ENSG00000141279	NPEPPS	0.045925427141523	1.68058424092338	1.97392432920247	0.0491369216849509	0.967804720081793	Exon	Hippocampus
e73252	ENSG00000132680.10	ENSG00000132680	KIAA0907	0.0679205634995866	-0.805238691364209	1.97390023335991	0.0491396738101318	0.967804720081793	Exon	Hippocampus
e582051	ENSG00000148541.12	ENSG00000148541	FAM13C	0.110952605131181	2.73739344417952	1.97385925422844	0.0491443545714117	0.967804720081793	Exon	Hippocampus
e831794	ENSG00000035664.11	ENSG00000035664	DAPK2	0.1993384362074	-2.59956047186795	1.97380058630268	0.0491510564546175	0.967804720081793	Exon	Hippocampus
e59898	ENSG00000134250.18	ENSG00000134250	NOTCH2	-0.0867723196056132	1.04711365838028	-1.97378998710297	0.04915226732778	0.967804720081793	Exon	Hippocampus
e334779	ENSG00000230847.4	ENSG00000230847		0.365122568199528	-3.11725453220745	1.97374946877524	0.049156896451951	0.967804720081793	Exon	Hippocampus
e449740	ENSG00000075223.13	ENSG00000075223	SEMA3C	-0.185667629305122	-3.18926617948878	-1.97374512117065	0.0491573931774282	0.967804720081793	Exon	Hippocampus
e333383	ENSG00000145740.18	ENSG00000145740	SLC30A5	0.10455588378528	-1.62319545184859	1.97371990332303	0.049160274467524	0.967804720081793	Exon	Hippocampus
e108644	ENSG00000143727.15	ENSG00000143727	ACP1	0.0557897061951088	1.18346872992816	1.97371257318824	0.0491611120060087	0.967804720081793	Exon	Hippocampus
e494043	ENSG00000147548.16	ENSG00000147548	WHSC1L1	0.0543007804989288	0.802593406601568	1.97368776412585	0.049163946769495	0.967804720081793	Exon	Hippocampus
e517730	ENSG00000131773.13	ENSG00000131773	KHDRBS3	0.117314067547807	0.0535760571885652	1.97366557143684	0.0491664826944267	0.967804720081793	Exon	Hippocampus
e81362	ENSG00000213064.9	ENSG00000213064	SFT2D2	-0.104830400821794	-0.300790484432201	-1.97365126022655	0.0491681180731857	0.967804720081793	Exon	Hippocampus
e882116	ENSG00000156860.15	ENSG00000156860	FBRS	-0.118553192687452	-1.50057017763912	-1.97359915881717	0.0491740722222334	0.967804720081793	Exon	Hippocampus
e903348	ENSG00000153774.8	ENSG00000153774	CFDP1	0.0769064535252631	0.930594993794378	1.97358013749486	0.0491762461303233	0.967804720081793	Exon	Hippocampus
e748000	ENSG00000237636.2	ENSG00000237636	ANKRD26P3	-0.330327768553515	-1.00874939500334	-1.97352230237167	0.049182856485887	0.967804720081793	Exon	Hippocampus
e72697	ENSG00000163374.19	ENSG00000163374	YY1AP1	-0.0480706293904401	1.1814132812856	-1.97351708982121	0.0491834522992456	0.967804720081793	Exon	Hippocampus
e908187	ENSG00000103335.20	ENSG00000103335	PIEZO1	-0.134366570886115	-2.24689040812318	-1.97351129757924	0.0491841143805726	0.967804720081793	Exon	Hippocampus
e523936	ENSG00000170631.14	ENSG00000170631	ZNF16	-0.093293098296014	-1.85816824571497	-1.97347730634	0.0491879998952885	0.967804720081793	Exon	Hippocampus
e523858	ENSG00000170619.9	ENSG00000170619	COMMD5	0.0512252828945575	1.03779575161734	1.97347531819693	0.0491882271665339	0.967804720081793	Exon	Hippocampus
e346207	ENSG00000133835.14	ENSG00000133835	HSD17B4	0.0659953037743489	2.03786306885372	1.97347041267573	0.0491887879367599	0.967804720081793	Exon	Hippocampus
e627137	ENSG00000135362.13	ENSG00000135362	PRR5L	0.157860880536876	-1.49923819111158	1.97341405814955	0.0491952304399195	0.967804720081793	Exon	Hippocampus
e435094	ENSG00000105778.17	ENSG00000105778	AVL9	0.0995720641629132	-0.292337747106455	1.97335872965984	0.0492015563372585	0.967804720081793	Exon	Hippocampus
e340810	ENSG00000237187.8	ENSG00000237187	NR2F1-AS1	0.116275118790157	-0.686715692812375	1.9733258071512	0.0492053208066214	0.967804720081793	Exon	Hippocampus
e581996	ENSG00000148541.12	ENSG00000148541	FAM13C	0.11094258899643	2.74140573643788	1.97332234267008	0.0492057169610499	0.967804720081793	Exon	Hippocampus
e577302	ENSG00000165731.17	ENSG00000165731	RET	0.237278922829965	-3.22597921940205	1.97331252574923	0.0492068395150811	0.967804720081793	Exon	Hippocampus
e10067	ENSG00000048707.13	ENSG00000048707	VPS13D	-0.0582175201339647	0.216367756244131	-1.97329799065783	0.0492085016263159	0.967804720081793	Exon	Hippocampus
e494843	ENSG00000169490.16	ENSG00000169490	TM2D2	-0.0831428231990302	-1.10129844789667	-1.97328024844482	0.0492105305412093	0.967804720081793	Exon	Hippocampus
e410218	ENSG00000111897.6	ENSG00000111897	SERINC1	0.0648058045192553	7.10584566743119	1.97326650390298	0.0492121023499357	0.967804720081793	Exon	Hippocampus
e1140022	ENSG00000075275.16	ENSG00000075275	CELSR1	-0.259043229210811	-2.44977856105277	-1.97320087186389	0.0492196085316386	0.967804720081793	Exon	Hippocampus
e434214	ENSG00000196295.11	ENSG00000196295		0.124811027365638	-2.43443994276365	1.97318914931814	0.0492209493131077	0.967804720081793	Exon	Hippocampus
e1139130	ENSG00000226328.6	ENSG00000226328	NUP50-AS1	0.0722561126220778	0.413271749254921	1.97316523591762	0.0492236845349194	0.967804720081793	Exon	Hippocampus
e210328	ENSG00000170266.15	ENSG00000170266	GLB1	-0.0876475494017622	-1.35201298836716	-1.97316405146771	0.0492238200159782	0.967804720081793	Exon	Hippocampus
e1067210	ENSG00000161681.15	ENSG00000161681	SHANK1	-0.162122316553138	1.66775876413628	-1.97310044350567	0.0492310961536911	0.967804720081793	Exon	Hippocampus
e237180	ENSG00000036054.12	ENSG00000036054	TBC1D23	-0.073863369887906	-0.659425826071094	-1.97302810592055	0.0492393719773673	0.967804720081793	Exon	Hippocampus
e1134260	ENSG00000213923.10	ENSG00000213923	CSNK1E	0.0975992898387639	-0.350905991896251	1.9730032431518	0.0492422166875935	0.967804720081793	Exon	Hippocampus
e961654	ENSG00000011143.16	ENSG00000011143	MKS1	-0.104637623417786	-2.16729990984143	-1.9729973025622	0.0492428964093781	0.967804720081793	Exon	Hippocampus
e28930	ENSG00000049089.13	ENSG00000049089	COL9A2	0.148170232016043	-1.64066595160775	1.97298234416646	0.0492446079828282	0.967804720081793	Exon	Hippocampus
e827780	ENSG00000069869.15	ENSG00000069869	NEDD4	0.145284746285308	-3.08557508724727	1.97294838653001	0.0492484936783869	0.967804720081793	Exon	Hippocampus
e744487	ENSG00000196498.13	ENSG00000196498	NCOR2	-0.138356108051475	-0.91848088087829	-1.97293681768048	0.0492498175346723	0.967804720081793	Exon	Hippocampus
e582010	ENSG00000148541.12	ENSG00000148541	FAM13C	0.110929072356111	2.74116946982549	1.97293235849756	0.049250327819636	0.967804720081793	Exon	Hippocampus
e177908	ENSG00000013441.15	ENSG00000013441	CLK1	0.0932257331483313	3.72782621770287	1.97287164188587	0.0492572763461002	0.967804720081793	Exon	Hippocampus
e1065940	ENSG00000169136.9	ENSG00000169136	ATF5	-0.186251686571761	-3.00290918406564	-1.97285876454632	0.0492587501598995	0.967804720081793	Exon	Hippocampus
e1160008	ENSG00000147099.19	ENSG00000147099	HDAC8	0.0918546709409918	-1.39017081621402	1.97283783806669	0.049261145278456	0.967804720081793	Exon	Hippocampus
e76885	ENSG00000018625.14	ENSG00000018625	ATP1A2	-0.0874613125856971	2.45184811138483	-1.97281554829778	0.0492636965387867	0.967804720081793	Exon	Hippocampus
e489319	ENSG00000147457.13	ENSG00000147457	CHMP7	0.0392242315367538	2.39925503881236	1.97279098728829	0.0492665078915138	0.967804720081793	Exon	Hippocampus
e1056448	ENSG00000130203.9	ENSG00000130203	APOE	-0.0953805832889572	3.80181430362393	-1.97278345215514	0.0492673704204989	0.967804720081793	Exon	Hippocampus
e738404	ENSG00000111445.13	ENSG00000111445	RFC5	0.124623937531585	-0.826671626694794	1.97277807970322	0.0492679854002157	0.967804720081793	Exon	Hippocampus
e557219	ENSG00000148341.17	ENSG00000148341	SH3GLB2	0.0857666632570579	-0.434658684223688	1.97276410794941	0.0492695847645276	0.967804720081793	Exon	Hippocampus
e323254	ENSG00000223361.5	ENSG00000223361	FTH1P10	-0.0978604184214464	-0.193613948065229	-1.97273820197076	0.0492725503703797	0.967804720081793	Exon	Hippocampus
e735653	ENSG00000257767.2	ENSG00000257767		-0.0718173564876587	1.0748543197651	-1.97273289946724	0.0492731573968882	0.967804720081793	Exon	Hippocampus
e56143	ENSG00000064886.13	ENSG00000064886	CHI3L2	-0.362221462288701	-3.45530828822144	-1.9727266889622	0.0492738683787218	0.967804720081793	Exon	Hippocampus
e1040165	ENSG00000130876.11	ENSG00000130876	SLC7A10	-0.17760156433728	-2.97394278355049	-1.97271937572649	0.0492747056128151	0.967804720081793	Exon	Hippocampus
e894080	ENSG00000172831.11	ENSG00000172831	CES2	0.0592784295456558	1.91822431753154	1.9727154234496	0.0492751580824974	0.967804720081793	Exon	Hippocampus
e383706	ENSG00000204371.11	ENSG00000204371	EHMT2	0.0795099615115118	0.127236257856743	1.97269354130386	0.0492776632859922	0.967804720081793	Exon	Hippocampus
e699697	ENSG00000061273.17	ENSG00000061273	HDAC7	-0.154456185705333	-3.05583204868831	-1.97266827438566	0.0492805561326748	0.967804720081793	Exon	Hippocampus
e1149151	ENSG00000165164.13	ENSG00000165164	CFAP47	-0.270013714561017	-3.40848529253054	-1.97266198211546	0.0492812765662099	0.967804720081793	Exon	Hippocampus
e508927	ENSG00000132541.10	ENSG00000132541	RIDA	-0.105622163982321	-0.528489442923488	-1.97263823604848	0.0492839954522954	0.967804720081793	Exon	Hippocampus
e311824	ENSG00000109670.13	ENSG00000109670	FBXW7	0.153025959770982	2.42631501636743	1.97263702863133	0.0492841337029737	0.967804720081793	Exon	Hippocampus
e447334	ENSG00000272391.5	ENSG00000272391	POM121C	-0.109340707057287	0.210694763315243	-1.9726193793569	0.049286154602864	0.967804720081793	Exon	Hippocampus
e303752	ENSG00000138802.11	ENSG00000138802	SEC24B	0.0467788912788985	1.73923372488318	1.97261140692585	0.0492870674952945	0.967804720081793	Exon	Hippocampus
e778702	ENSG00000259070.5	ENSG00000259070	LINC00639	0.16033235969952	-1.07856735544639	1.97255481939822	0.049293547524945	0.967804720081793	Exon	Hippocampus
e383015	ENSG00000213719.8	ENSG00000213719	CLIC1	-0.179298764961559	-0.567003199940416	-1.97252351670296	0.0492971324110389	0.967804720081793	Exon	Hippocampus
e889900	ENSG00000172775.16	ENSG00000172775	FAM192A	-0.140533089732426	-2.39768541111858	-1.9725222769159	0.0492972743999914	0.967804720081793	Exon	Hippocampus
e462536	ENSG00000135250.16	ENSG00000135250	SRPK2	0.0674662907107826	1.48763819520444	1.97249385245364	0.0493005298596878	0.967804720081793	Exon	Hippocampus
e534293	ENSG00000147912.12	ENSG00000147912	FBXO10	-0.0879200096025023	1.06386999990135	-1.97249213759864	0.0493007262681878	0.967804720081793	Exon	Hippocampus
e127958	ENSG00000115392.11	ENSG00000115392	FANCL	0.108597622915065	-2.08438147443612	1.97247947918	0.0493021761027151	0.967804720081793	Exon	Hippocampus
e708656	ENSG00000135390.17	ENSG00000135390	ATP5G2	0.0554896378544207	1.40377332466605	1.97247341807007	0.0493028703258775	0.967804720081793	Exon	Hippocampus
e886599	ENSG00000083799.17	ENSG00000083799	CYLD	0.0768239494883492	-0.066276561186934	1.97239625051229	0.0493117096094425	0.967804720081793	Exon	Hippocampus
e923693	ENSG00000170310.14	ENSG00000170310	STX8	0.0631743878603088	0.169702324414966	1.97236302149789	0.0493155162922132	0.967804720081793	Exon	Hippocampus
e438120	ENSG00000136279.19	ENSG00000136279	DBNL	-0.0685730086090809	0.360081013598985	-1.97236099324622	0.0493157486547196	0.967804720081793	Exon	Hippocampus
e257451	ENSG00000114850.6	ENSG00000114850	SSR3	-0.0608347463464564	1.13653215286996	-1.9723550135357	0.0493164337133984	0.967804720081793	Exon	Hippocampus
e832864	ENSG00000166855.9	ENSG00000166855	CLPX	0.0492333589760131	0.530866472625572	1.97235301607112	0.0493166625524241	0.967804720081793	Exon	Hippocampus
e842573	ENSG00000169783.12	ENSG00000169783	LINGO1	-0.145379166801068	-0.525566068851763	-1.97235300395143	0.0493166639409155	0.967804720081793	Exon	Hippocampus
e664636	ENSG00000149311.17	ENSG00000149311	ATM	0.0787355533678892	-0.25512730511012	1.97234012892975	0.0493181389860268	0.967804720081793	Exon	Hippocampus
e962725	ENSG00000108395.13	ENSG00000108395	TRIM37	0.0910087183467151	2.16481415331176	1.97231405483834	0.0493211263151249	0.967804720081793	Exon	Hippocampus
e805742	ENSG00000156411.9	ENSG00000156411	C14orf2	0.0850969332750625	0.900038045194547	1.97230080852297	0.0493226440142568	0.967804720081793	Exon	Hippocampus
e392636	ENSG00000124702.17	ENSG00000124702	KLHDC3	0.0811688886096882	1.78839572393015	1.97228732213529	0.0493241892601382	0.967804720081793	Exon	Hippocampus
e150808	ENSG00000088179.8	ENSG00000088179	PTPN4	0.104101454917347	-0.415654278605541	1.97218781538695	0.0493355918238269	0.967804720081793	Exon	Hippocampus
e914872	ENSG00000185722.16	ENSG00000185722	ANKFY1	-0.0698970594904516	0.514479067900133	-1.97218526902804	0.0493358836424171	0.967804720081793	Exon	Hippocampus
e900746	ENSG00000157423.17	ENSG00000157423	HYDIN	-0.234017136568023	-3.0160547038572	-1.9721824857197	0.0493362026176203	0.967804720081793	Exon	Hippocampus
e15113	ENSG00000162551.13	ENSG00000162551	ALPL	-0.177331223192799	-2.75915811493414	-1.9721353677732	0.0493416027345235	0.967804720081793	Exon	Hippocampus
e1013358	ENSG00000142002.16	ENSG00000142002	DPP9	-0.112719289423222	-2.28650227087344	-1.97212781852178	0.0493424679891407	0.967804720081793	Exon	Hippocampus
e498686	ENSG00000023287.12	ENSG00000023287	RB1CC1	0.0847421351269298	0.938282680354061	1.97211640815364	0.0493437758084607	0.967804720081793	Exon	Hippocampus
e504530	ENSG00000133731.9	ENSG00000133731	IMPA1	0.0772380149516631	0.669402190083745	1.9721070222729	0.0493448516095042	0.967804720081793	Exon	Hippocampus
e1104848	ENSG00000224924.6	ENSG00000224924	LINC00320	0.169111921778967	-2.09190953736332	1.97210272028348	0.0493453447061887	0.967804720081793	Exon	Hippocampus
e371967	ENSG00000165810.16	ENSG00000165810	BTNL9	-0.243508028347656	-2.86539200707198	-1.97209341003292	0.0493464118670741	0.967804720081793	Exon	Hippocampus
e1022815	ENSG00000130733.10	ENSG00000130733	YIPF2	-0.105635248716345	-1.58255312227904	-1.97209257451763	0.0493465076365789	0.967804720081793	Exon	Hippocampus
e1108287	ENSG00000205726.14	ENSG00000205726	ITSN1	-0.0696905970298323	-0.243213367727631	-1.9720641342183	0.0493497676504122	0.967804720081793	Exon	Hippocampus
e59353	ENSG00000198162.12	ENSG00000198162	MAN1A2	0.0591335958119808	0.483891147962749	1.97204261004014	0.0493522350136426	0.967804720081793	Exon	Hippocampus
e249972	ENSG00000081307.12	ENSG00000081307	UBA5	0.0679061741883866	0.894060263361641	1.97202887601212	0.0493538094293737	0.967804720081793	Exon	Hippocampus
e91482	ENSG00000077157.21	ENSG00000077157	PPP1R12B	0.0678574933135293	1.34657412735768	1.97198814620177	0.049358478785744	0.967804720081793	Exon	Hippocampus
e331354	ENSG00000113448.17	ENSG00000113448	PDE4D	0.177627934818377	-1.66270229933628	1.97197691448478	0.0493597664803087	0.967804720081793	Exon	Hippocampus
e451141	ENSG00000085563.14	ENSG00000085563	ABCB1	-0.12260511398294	-1.53608404852525	-1.97194593704203	0.0493633181306919	0.967804720081793	Exon	Hippocampus
e403708	ENSG00000146282.17	ENSG00000146282	RARS2	-0.0976514662086212	-1.35066680938743	-1.9719378612709	0.0493642440757982	0.967804720081793	Exon	Hippocampus
e258786	ENSG00000068885.14	ENSG00000068885	IFT80	0.0802910541544204	0.745792554566024	1.97193075936527	0.0493650583723275	0.967804720081793	Exon	Hippocampus
e791872	ENSG00000187105.8	ENSG00000187105	HEATR4	-0.152278400080156	-3.08879288900625	-1.97191370460808	0.0493670138978618	0.967804720081793	Exon	Hippocampus
e1153663	ENSG00000068400.13	ENSG00000068400	GRIPAP1	0.100268394820718	-0.805467571704782	1.97190468758987	0.0493680478298557	0.967804720081793	Exon	Hippocampus
e598052	ENSG00000120029.12	ENSG00000120029	C10orf76	-0.0578662325232207	-0.605022987323603	-1.97189906613637	0.0493686924203099	0.967804720081793	Exon	Hippocampus
e818468	ENSG00000243708.10	ENSG00000243708	PLA2G4B	-0.146715909397416	-2.98922537956173	-1.9718975570082	0.0493688654674402	0.967804720081793	Exon	Hippocampus
e826737	ENSG00000197535.14	ENSG00000197535	MYO5A	0.0931197937020301	2.24057111520354	1.97186611084104	0.0493724714199029	0.967804720081793	Exon	Hippocampus
e991275	ENSG00000141449.14	ENSG00000141449	GREB1L	-0.143594818782144	-1.63452060017553	-1.97184729904499	0.049374628686867	0.967804720081793	Exon	Hippocampus
e1162335	ENSG00000102362.15	ENSG00000102362	SYTL4	-0.187998581208292	-1.74463734480442	-1.97184242124154	0.0493751880682298	0.967804720081793	Exon	Hippocampus
e558435	ENSG00000107164.15	ENSG00000107164	FUBP3	-0.0823172055181888	-0.593812726250999	-1.97183699145297	0.0493758107569433	0.967804720081793	Exon	Hippocampus
e552383	ENSG00000165219.21	ENSG00000165219	GAPVD1	-0.151472410116652	-3.02071027659949	-1.97179648224632	0.0493804565657267	0.967804720081793	Exon	Hippocampus
e957664	ENSG00000108829.9	ENSG00000108829	LRRC59	-0.0477071382871749	2.96768136977804	-1.97177743095665	0.0493826415950895	0.967804720081793	Exon	Hippocampus
e1045278	ENSG00000196967.10	ENSG00000196967	ZNF585A	0.0518832971968094	2.85521634947323	1.97177131348189	0.0493833432374096	0.967804720081793	Exon	Hippocampus
e581981	ENSG00000148541.12	ENSG00000148541	FAM13C	0.110852253259801	2.74155690418389	1.97176455400683	0.0493841185235684	0.967804720081793	Exon	Hippocampus
e776300	ENSG00000092148.12	ENSG00000092148	HECTD1	0.0650194447001463	1.61417331647748	1.97171284253479	0.0493900499725914	0.967804720081793	Exon	Hippocampus
e405802	ENSG00000085382.11	ENSG00000085382	HACE1	0.0689772136430815	-0.150261072482291	1.97166160373918	0.0493959277962277	0.967804720081793	Exon	Hippocampus
e963944	ENSG00000062725.9	ENSG00000062725	APPBP2	0.0782779792327209	0.875428370859203	1.97165868823937	0.0493962622635259	0.967804720081793	Exon	Hippocampus
e160348	ENSG00000144278.14	ENSG00000144278	GALNT13	0.111552510376354	-0.567658907510183	1.97165672689633	0.0493964872706529	0.967804720081793	Exon	Hippocampus
e56785	ENSG00000007341.18	ENSG00000007341	ST7L	0.0930691013165031	-1.79065512287656	1.97160560020272	0.0494023528778492	0.967804720081793	Exon	Hippocampus
e540198	ENSG00000165118.14	ENSG00000165118	C9orf64	0.128934160859403	-2.3320920456321	1.97159951285379	0.0494030512996233	0.967804720081793	Exon	Hippocampus
e262983	ENSG00000114757.18	ENSG00000114757	PEX5L	0.134025983299804	-0.327276992156494	1.97159264241272	0.0494038395781511	0.967804720081793	Exon	Hippocampus
e1150710	ENSG00000069535.13	ENSG00000069535	MAOB	-0.114452488327369	-1.38414847949652	-1.97158102593352	0.0494051724164105	0.967804720081793	Exon	Hippocampus
e1149629	ENSG00000183337.16	ENSG00000183337	BCOR	0.13143446390117	-1.70853238321556	1.97155413906215	0.0494082574475881	0.967804720081793	Exon	Hippocampus
e355676	ENSG00000255408.3	ENSG00000255408	PCDHA3	-0.0853266447661311	-0.0825164839305056	-1.97153230620847	0.0494107626942268	0.967804720081793	Exon	Hippocampus
e1115670	ENSG00000142173.14	ENSG00000142173	COL6A2	-0.233205415604555	-2.49301394535192	-1.97145017441855	0.0494201879997131	0.967853422025709	Exon	Hippocampus
e469431	ENSG00000275106.1	ENSG00000275106		-0.142554951540846	-2.97810304659715	-1.97143821278692	0.049421560822692	0.967853422025709	Exon	Hippocampus
e631934	ENSG00000213619.9	ENSG00000213619	NDUFS3	0.0561633395796603	2.07943651076312	1.97143588629277	0.0494218278355335	0.967853422025709	Exon	Hippocampus
e701605	ENSG00000255863.2	ENSG00000255863		-0.107407713538844	-0.705384131954426	-1.97133508371068	0.0494333981629487	0.967872655700295	Exon	Hippocampus
e112601	ENSG00000079785.14	ENSG00000079785	DDX1	0.0587094352211712	1.34056649456612	1.97132532543659	0.049434518358813	0.967872655700295	Exon	Hippocampus
e421298	ENSG00000112096.16	ENSG00000112096	SOD2	-0.153238184757034	2.7342525562276	-1.97126722019427	0.049441188961814	0.967872655700295	Exon	Hippocampus
e1176374	ENSG00000102119.10	ENSG00000102119	EMD	-0.0912693337525428	-1.37533496552852	-1.97121868968844	0.0494467609461642	0.967872655700295	Exon	Hippocampus
e906189	ENSG00000103187.7	ENSG00000103187	COTL1	-0.0809183112237644	2.93229897932338	-1.97119800972851	0.0494491354570154	0.967872655700295	Exon	Hippocampus
e56989	ENSG00000155363.18	ENSG00000155363	MOV10	-0.109362007095221	-1.70521241306657	-1.97119302819087	0.0494497074606407	0.967872655700295	Exon	Hippocampus
e154386	ENSG00000176771.15	ENSG00000176771	NCKAP5	-0.128070482226847	-2.15337727589215	-1.9711835676684	0.0494507937777506	0.967872655700295	Exon	Hippocampus
e456700	ENSG00000166508.17	ENSG00000166508	MCM7	0.118073813924896	-1.27722228922372	1.97115193726938	0.0494544259264595	0.967872655700295	Exon	Hippocampus
e61345	ENSG00000265491.4	ENSG00000265491	RNF115	0.0545522957559474	4.21836217636431	1.97112944405256	0.04945700898059	0.967872655700295	Exon	Hippocampus
e935900	ENSG00000264007.1	ENSG00000264007		-0.159433897856986	-2.30914539695057	-1.97112531089433	0.0494574836325491	0.967872655700295	Exon	Hippocampus
e688962	ENSG00000255670.1	ENSG00000255670		0.150961262419684	-2.27076836048281	1.97110738424373	0.0494595423738111	0.967872655700295	Exon	Hippocampus
e431065	ENSG00000105866.13	ENSG00000105866	SP4	0.0682923820329659	-0.711441118351132	1.97109065182482	0.0494614640316599	0.967872655700295	Exon	Hippocampus
e369785	ENSG00000113240.12	ENSG00000113240	CLK4	0.0572850103077933	2.32197551596002	1.97107797087107	0.0494629204352648	0.967872655700295	Exon	Hippocampus
e469561	ENSG00000158457.5	ENSG00000158457	TSPAN33	-0.125767192542083	-2.37534327372398	-1.97106500018525	0.0494644101518783	0.967872655700295	Exon	Hippocampus
e197582	ENSG00000122085.16	ENSG00000122085	MTERF4	0.0608761162969316	1.20514999303389	1.97103054891071	0.0494683671528267	0.967872655700295	Exon	Hippocampus
e454828	ENSG00000205356.9	ENSG00000205356	TECPR1	-0.118309351998759	-1.51419472484922	-1.97102883610641	0.0494685638888838	0.967872655700295	Exon	Hippocampus
e386260	ENSG00000240065.7	ENSG00000240065	PSMB9	-0.182096187138687	-2.98396783745241	-1.97100370995402	0.049471450003717	0.967873174055379	Exon	Hippocampus
e230306	ENSG00000180376.16	ENSG00000180376	CCDC66	0.0718754370812309	-0.434355252531778	1.97093704662548	0.0494791079725297	0.967967044829682	Exon	Hippocampus
e56098	ENSG00000064886.13	ENSG00000064886	CHI3L2	-0.36286410692513	-3.0104020761908	-1.97091120547677	0.0494820767503572	0.967969174724274	Exon	Hippocampus
e806628	ENSG00000184916.8	ENSG00000184916	JAG2	-0.180106624677882	-3.27188656110442	-1.9708707009125	0.0494867304464841	0.967975255214059	Exon	Hippocampus
e126769	ENSG00000214595.11	ENSG00000214595	EML6	0.117685119448907	-1.20512181285886	1.97082891314619	0.0494915319600492	0.967975255214059	Exon	Hippocampus
e379546	ENSG00000204623.9	ENSG00000204623	ZNRD1ASP	0.108077716159718	-1.59554668772974	1.9708158254297	0.0494930358504394	0.967975255214059	Exon	Hippocampus
e1026222	ENSG00000105607.12	ENSG00000105607	GCDH	-0.0775121120811275	-1.03347674365607	-1.97077752783636	0.049497436792076	0.967975255214059	Exon	Hippocampus
e863197	ENSG00000213918.10	ENSG00000213918	DNASE1	0.146364269940148	-3.02570021063409	1.97074880020154	0.0495007382248522	0.967975255214059	Exon	Hippocampus
e664810	ENSG00000149311.17	ENSG00000149311	ATM	0.0798856269162314	1.36803214277515	1.97074379723972	0.0495013131934133	0.967975255214059	Exon	Hippocampus
e124016	ENSG00000138032.20	ENSG00000138032	PPM1B	0.0931996902930443	2.55022366901572	1.97073427948676	0.0495024070427408	0.967975255214059	Exon	Hippocampus
e598068	ENSG00000120029.12	ENSG00000120029	C10orf76	-0.070242893905884	-0.363151747379487	-1.97069746789415	0.0495066378900857	0.967989438439956	Exon	Hippocampus
e115360	ENSG00000143970.16	ENSG00000143970	ASXL2	0.0581875303343219	-0.129058692982114	1.97067820185557	0.0495088523049385	0.967989438439956	Exon	Hippocampus
e175289	ENSG00000115415.18	ENSG00000115415	STAT1	-0.0939828264243823	0.235311948766085	-1.9706454908671	0.0495126122569164	0.96800703383205	Exon	Hippocampus
e425518	ENSG00000230487.7	ENSG00000230487	PSMG3-AS1	-0.0989789345140893	0.360304440033738	-1.97060537447076	0.0495172237489904	0.968041274448725	Exon	Hippocampus
e456002	ENSG00000197343.10	ENSG00000197343	ZNF655	0.120062329711429	-2.12454783252308	1.97054491875267	0.0495241739864054	0.968121229974976	Exon	Hippocampus
e626869	ENSG00000026508.16	ENSG00000026508	CD44	-0.234159109669634	-0.19263059601967	-1.97051531369289	0.0495275778052382	0.968131853255359	Exon	Hippocampus
e606711	ENSG00000132334.16	ENSG00000132334	PTPRE	-0.100786371085151	-1.2564376915899	-1.97043230101103	0.0495371231749514	0.968243206432205	Exon	Hippocampus
e864582	ENSG00000102858.12	ENSG00000102858	MGRN1	0.147923862141517	-2.68938478436981	1.97041601679887	0.0495389958275567	0.968243206432205	Exon	Hippocampus
e707223	ENSG00000139631.18	ENSG00000139631	CSAD	0.06568340755527	0.604431435331398	1.970314476179	0.0495506741456662	0.968284514057525	Exon	Hippocampus
e675590	ENSG00000165526.8	ENSG00000165526	RPUSD4	0.0454669190406526	1.44802519051977	1.9702931891359	0.0495531226900173	0.968284514057525	Exon	Hippocampus
e1081526	ENSG00000101384.11	ENSG00000101384	JAG1	-0.147714623265549	-1.61120186769238	-1.97028531711003	0.049554028196424	0.968284514057525	Exon	Hippocampus
e1162815	ENSG00000126953.5	ENSG00000126953	TIMM8A	0.0993952983623862	-1.59314483062274	1.9702741659938	0.0495553109151447	0.968284514057525	Exon	Hippocampus
e559008	ENSG00000130723.17	ENSG00000130723	PRRC2B	-0.0949122530431082	0.887227872959199	-1.97026520923172	0.0495563412364133	0.968284514057525	Exon	Hippocampus
e439885	ENSG00000136270.13	ENSG00000136270	TBRG4	-0.0658768440664446	-0.557527957101214	-1.97024840517382	0.0495582743026352	0.968284514057525	Exon	Hippocampus
e173030	ENSG00000115252.18	ENSG00000115252	PDE1A	0.11690197869034	1.27604064544697	1.97019129157265	0.0495648448793021	0.968312924807658	Exon	Hippocampus
e817180	ENSG00000128908.15	ENSG00000128908	INO80	-0.0801352084165922	-1.36988203371565	-1.97016794710308	0.049567530731491	0.968312924807658	Exon	Hippocampus
e81991	ENSG00000007908.15	ENSG00000007908	SELE	-0.540971020542535	-3.43758432623511	-1.97015122856067	0.0495694543259443	0.968312924807658	Exon	Hippocampus
e515789	ENSG00000153310.18	ENSG00000153310	FAM49B	0.0667610944650527	2.56685333023252	1.9701362994089	0.0495711720906403	0.968312924807658	Exon	Hippocampus
e186436	ENSG00000163482.11	ENSG00000163482	STK36	-0.129672127165069	-2.58221986393318	-1.97009433225889	0.0495760011458331	0.9683513677182	Exon	Hippocampus
e210539	ENSG00000153558.13	ENSG00000153558	FBXL2	0.0992352324267992	-1.03124875692728	1.97002943774692	0.049583469175325	0.968367304613658	Exon	Hippocampus
e475564	ENSG00000159840.15	ENSG00000159840	ZYX	-0.17758716339528	-3.1495086833948	-1.97001176857762	0.049585502698995	0.968367304613658	Exon	Hippocampus
e842448	ENSG00000269951.1	ENSG00000269951		-0.067032786973551	0.313527704459514	-1.96998471880351	0.0495886159613821	0.968367304613658	Exon	Hippocampus
e629463	ENSG00000110492.15	ENSG00000110492	MDK	-0.150742255253442	-1.39056872283911	-1.96996927530463	0.0495903934868009	0.968367304613658	Exon	Hippocampus
e731625	ENSG00000013503.9	ENSG00000013503	POLR3B	0.115468955129964	-2.68786949503279	1.96996294195259	0.0495911224623991	0.968367304613658	Exon	Hippocampus
e633088	ENSG00000149115.13	ENSG00000149115	TNKS1BP1	-0.0979079471815464	-1.22648307853249	-1.96984552752867	0.049604638622903	0.968575354654725	Exon	Hippocampus
e608663	ENSG00000185885.15	ENSG00000185885	IFITM1	-0.189237459537369	1.75401024981889	-1.96973760181377	0.0496170652270987	0.968762107348963	Exon	Hippocampus
e353779	ENSG00000280987.3	ENSG00000280987		0.144162095370335	-2.66625079197831	1.96971000069546	0.049620243650355	0.96876828024841	Exon	Hippocampus
e344336	ENSG00000164211.12	ENSG00000164211	STARD4	0.102433025950233	1.16445062897453	1.96967591866046	0.0496241686240305	0.968789026984288	Exon	Hippocampus
e944533	ENSG00000126368.5	ENSG00000126368	NR1D1	-0.141877886340168	-1.87172954019903	-1.96963648563043	0.0496287101581316	0.968798681470162	Exon	Hippocampus
e531266	ENSG00000164976.8	ENSG00000164976	KIAA1161	-0.12527883051746	-1.58866845625041	-1.96960881800121	0.049631896870413	0.968798681470162	Exon	Hippocampus
e378372	ENSG00000124613.8	ENSG00000124613	ZNF391	0.129615736199253	-2.23040366876348	1.969597068402	0.0496332502221597	0.968798681470162	Exon	Hippocampus
e18564	ENSG00000142669.14	ENSG00000142669	SH3BGRL3	-0.0821256366901287	0.638530264297812	-1.96944808778529	0.0496504129222939	0.969046197455745	Exon	Hippocampus
e1011811	ENSG00000186111.9	ENSG00000186111	PIP5K1C	-0.122273779084766	-0.771775573376632	-1.96943728963475	0.0496516570731058	0.969046197455745	Exon	Hippocampus
e278479	ENSG00000168818.9	ENSG00000168818	STX18	0.0730124537120491	-0.494717832003346	1.96929446701777	0.0496681154053566	0.969167073326361	Exon	Hippocampus
e1044759	ENSG00000186017.14	ENSG00000186017	ZNF566	0.102997856450316	-2.07077889107764	1.96929158198932	0.0496684479123354	0.969167073326361	Exon	Hippocampus
e967100	ENSG00000261371.5	ENSG00000261371	PECAM1	-0.15336763014594	-1.12427800037322	-1.96928677331415	0.0496690021287342	0.969167073326361	Exon	Hippocampus
e306808	ENSG00000138688.15	ENSG00000138688	KIAA1109	0.0631890241620645	1.65877540593319	1.96927700915663	0.0496701274975862	0.969167073326361	Exon	Hippocampus
e1116423	ENSG00000160305.17	ENSG00000160305	DIP2A	0.11750223050897	-1.10926379474799	1.9692414505224	0.0496742259926559	0.969167073326361	Exon	Hippocampus
e893676	ENSG00000159593.14	ENSG00000159593	NAE1	0.06569547647403	0.240510670797378	1.96923446537858	0.0496750311351517	0.969167073326361	Exon	Hippocampus
e312414	ENSG00000171566.11	ENSG00000171566	PLRG1	-0.0648026359101588	-0.43717386981108	-1.96918512289883	0.0496807189083282	0.96922217321751	Exon	Hippocampus
e600526	ENSG00000138166.5	ENSG00000138166	DUSP5	-0.184146910004188	1.02499643198792	-1.96915393584237	0.0496843141645974	0.969236446154349	Exon	Hippocampus
e414907	ENSG00000029363.15	ENSG00000029363	BCLAF1	0.0769771693442116	0.815026091293555	1.96910883589105	0.0496895136924249	0.969281295746897	Exon	Hippocampus
e832443	ENSG00000180304.14	ENSG00000180304	OAZ2	0.0608197283059762	3.00200721786488	1.96908431584347	0.0496923407762176	0.969281295746897	Exon	Hippocampus
e341305	ENSG00000198677.10	ENSG00000198677	TTC37	0.0639656841909189	0.0936855108198984	1.96905910222537	0.0496952479677398	0.969282142433998	Exon	Hippocampus
e626145	ENSG00000135363.11	ENSG00000135363	LMO2	-0.174834496186635	-3.01096959468674	-1.96903290860617	0.0496982683074549	0.969285195797961	Exon	Hippocampus
e1107394	ENSG00000159131.16	ENSG00000159131	GART	-0.0720047303643668	-0.0472098336088859	-1.9690028041797	0.0497017397863299	0.969297047050463	Exon	Hippocampus
e178356	ENSG00000003402.19	ENSG00000003402	CFLAR	-0.0924663154062449	0.519803465967402	-1.96895262283971	0.0497075268796445	0.969354054087247	Exon	Hippocampus
e47685	ENSG00000117174.10	ENSG00000117174	ZNHIT6	0.106929166856985	-0.702718028339583	1.96892122445855	0.049711148142906	0.969368820806836	Exon	Hippocampus
e922539	ENSG00000263620.1	ENSG00000263620		-0.143294288027933	0.0043307934251256	-1.96885023316044	0.0497193365871628	0.96937315942884	Exon	Hippocampus
e922558	ENSG00000220205.8	ENSG00000220205	VAMP2	-0.143294288027933	0.0043307934251256	-1.96885023316044	0.0497193365871628	0.96937315942884	Exon	Hippocampus
e14825	ENSG00000117298.14	ENSG00000117298	ECE1	-0.110010962195158	-0.883353033766727	-1.96884309621344	0.0497201598564149	0.96937315942884	Exon	Hippocampus
e493688	ENSG00000129691.15	ENSG00000129691	ASH2L	0.0675764242216135	-0.424453185041993	1.96881093767632	0.0497238695870656	0.96937315942884	Exon	Hippocampus
e369901	ENSG00000169131.10	ENSG00000169131	ZNF354A	0.0883043548292917	-1.45114227059146	1.96879514998718	0.0497256909017956	0.96937315942884	Exon	Hippocampus
e613322	ENSG00000110619.16	ENSG00000110619	CARS	-0.0695697693807128	0.112655647967659	-1.96867485776029	0.0497395700152369	0.969556224581708	Exon	Hippocampus
e391376	ENSG00000161912.17	ENSG00000161912	ADCY10P1	0.140007865307767	-1.89549012961998	1.96862887144811	0.0497448766998552	0.969556224581708	Exon	Hippocampus
e440591	ENSG00000183696.13	ENSG00000183696	UPP1	-0.113354587173782	-1.50434816372276	-1.96861248647571	0.0497467675924695	0.969556224581708	Exon	Hippocampus
e340508	ENSG00000164199.15	ENSG00000164199	ADGRV1	-0.166787762933504	-1.80360952547287	-1.96859792622051	0.0497484479560664	0.969556224581708	Exon	Hippocampus
e1163113	ENSG00000102401.19	ENSG00000102401	ARMCX3	0.0545910564829191	1.4865971460407	1.96857996936184	0.0497505203792171	0.969556224581708	Exon	Hippocampus
e65752	ENSG00000143379.12	ENSG00000143379	SETDB1	-0.08151522703885	-1.38227946480925	-1.96853013663419	0.0497562720164221	0.969556224581708	Exon	Hippocampus
e392494	ENSG00000124587.13	ENSG00000124587	PEX6	0.124178199029955	-1.81114561268958	1.96850869163369	0.0497587473464976	0.969556224581708	Exon	Hippocampus
e827027	ENSG00000197535.14	ENSG00000197535	MYO5A	0.0989917395503597	1.78004318737573	1.96847308191408	0.0497628578953336	0.969556224581708	Exon	Hippocampus
e150730	ENSG00000088179.8	ENSG00000088179	PTPN4	0.0806430958254423	0.250636233325503	1.96846474124274	0.0497638207282027	0.969556224581708	Exon	Hippocampus
e13823	ENSG00000173436.13	ENSG00000173436	MINOS1	0.107919452681622	-2.24445634808873	1.9684639233232	0.0497639151482837	0.969556224581708	Exon	Hippocampus
e91416	ENSG00000077157.21	ENSG00000077157	PPP1R12B	0.0739326703391519	0.343380977619988	1.96841317822461	0.0497697734232903	0.969556224581708	Exon	Hippocampus
e629455	ENSG00000110492.15	ENSG00000110492	MDK	-0.150656122111858	-1.39096999547701	-1.96839903398392	0.0497714064106179	0.969556224581708	Exon	Hippocampus
e49122	ENSG00000069702.10	ENSG00000069702	TGFBR3	-0.139519901241993	-1.74848560794517	-1.96835683392892	0.0497762787787129	0.969556224581708	Exon	Hippocampus
e1153580	ENSG00000068400.13	ENSG00000068400	GRIPAP1	0.100114408566411	-0.803469089953412	1.96833833789514	0.0497784144353344	0.969556224581708	Exon	Hippocampus
e1153630	ENSG00000068400.13	ENSG00000068400	GRIPAP1	0.100114408566411	-0.803469089953412	1.96833833789514	0.0497784144353344	0.969556224581708	Exon	Hippocampus
e392859	ENSG00000112651.11	ENSG00000112651	MRPL2	-0.0690948950624273	-0.460614697156328	-1.96826855239726	0.0497864729581465	0.969556224581708	Exon	Hippocampus
e616339	ENSG00000166368.2	ENSG00000166368	OR2D2	-0.155721453345858	-2.1344741589886	-1.9682527529004	0.0497882975671445	0.969556224581708	Exon	Hippocampus
e76906	ENSG00000018625.14	ENSG00000018625	ATP1A2	-0.0882655460439622	1.90905493744236	-1.96822224293428	0.0497918211778491	0.969556224581708	Exon	Hippocampus
e323067	ENSG00000145555.14	ENSG00000145555	MYO10	-0.0814430456962975	0.361780470376898	-1.96817929404279	0.0497967817218711	0.969556224581708	Exon	Hippocampus
e842883	ENSG00000166411.13	ENSG00000166411	IDH3A	-0.1491735451708	-2.88335934581923	-1.96815615888902	0.0497994539760481	0.969556224581708	Exon	Hippocampus
e719840	ENSG00000111605.16	ENSG00000111605	CPSF6	-0.0534320064816116	1.47781456423887	-1.96812307259012	0.0498032758592038	0.969556224581708	Exon	Hippocampus
e917201	ENSG00000129197.14	ENSG00000129197	RPAIN	0.0498078903614705	1.67457772451244	1.96807072187967	0.0498093235284097	0.969556224581708	Exon	Hippocampus
e258677	ENSG00000248710.1	ENSG00000248710		0.0798303647879698	0.726157188710454	1.96804145452087	0.0498127048275287	0.969556224581708	Exon	Hippocampus
e527067	ENSG00000153707.16	ENSG00000153707	PTPRD	0.0941861914113959	0.757219673404665	1.96798192361785	0.0498195831128255	0.969556224581708	Exon	Hippocampus
e142265	ENSG00000168763.15	ENSG00000168763	CNNM3	0.143509841890815	-2.41616908647508	1.96790597226017	0.049828359801778	0.969556224581708	Exon	Hippocampus
e349904	ENSG00000113522.13	ENSG00000113522	RAD50	0.0456284055411989	0.570924260319221	1.96790334692519	0.0498286632001244	0.969556224581708	Exon	Hippocampus
e189512	ENSG00000123983.13	ENSG00000123983	ACSL3	0.0814256528021189	0.0141705549546968	1.96789351785851	0.0498297991156793	0.969556224581708	Exon	Hippocampus
e946661	ENSG00000108771.12	ENSG00000108771	DHX58	-0.160630208072957	-3.01198251096076	-1.96788811215684	0.0498304238455896	0.969556224581708	Exon	Hippocampus
e763220	ENSG00000134899.18	ENSG00000134899	ERCC5	-0.0590881886112818	-0.124152560982922	-1.96788684644517	0.0498305701231943	0.969556224581708	Exon	Hippocampus
e1018905	ENSG00000099783.11	ENSG00000099783	HNRNPM	-0.0586417622086003	0.0553866568893115	-1.96787071976516	0.0498324339064148	0.969556224581708	Exon	Hippocampus
e806925	ENSG00000179364.13	ENSG00000179364	PACS2	-0.097089182375366	-0.0830654073667504	-1.96785366376098	0.0498344051568081	0.969556224581708	Exon	Hippocampus
e1096047	ENSG00000124214.19	ENSG00000124214	STAU1	-0.0769017177174715	-0.416412889159932	-1.96782613179975	0.0498375873061261	0.969556224581708	Exon	Hippocampus
e707886	ENSG00000094914.12	ENSG00000094914	AAAS	0.113167946709921	-0.846245089940044	1.96778169396774	0.0498427238001142	0.969556224581708	Exon	Hippocampus
e135039	ENSG00000225439.2	ENSG00000225439	BOLA3-AS1	0.0998320432762898	-0.901875051678258	1.96774102719871	0.0498474247938762	0.969556224581708	Exon	Hippocampus
e1020331	ENSG00000105088.8	ENSG00000105088	OLFM2	-0.0874473635241617	2.52495226324793	-1.9677392040208	0.0498476355581862	0.969556224581708	Exon	Hippocampus
e776296	ENSG00000092148.12	ENSG00000092148	HECTD1	0.0535996910493127	1.98604175365205	1.96772838546594	0.0498488862278996	0.969556224581708	Exon	Hippocampus
e90819	ENSG00000198700.9	ENSG00000198700	IPO9	-0.105769029117015	-1.84039570591765	-1.9677264830283	0.049849106160295	0.969556224581708	Exon	Hippocampus
e392478	ENSG00000124587.13	ENSG00000124587	PEX6	0.110963260375783	-1.1756211771747	1.96769591903377	0.0498526396404268	0.969556224581708	Exon	Hippocampus
e243723	ENSG00000138496.16	ENSG00000138496	PARP9	-0.150606560321943	-1.0553628711613	-1.96767446921692	0.0498551195633417	0.969556224581708	Exon	Hippocampus
e748665	ENSG00000150457.8	ENSG00000150457	LATS2	-0.210630975518936	-3.14751892613989	-1.96763888036372	0.0498592344016117	0.969556224581708	Exon	Hippocampus
e360176	ENSG00000171992.12	ENSG00000171992	SYNPO	-0.150455557345002	0.800854781375946	-1.96760067244744	0.0498636523782793	0.969556224581708	Exon	Hippocampus
e88959	ENSG00000213047.11	ENSG00000213047	DENND1B	-0.11864898676488	-2.17000502691377	-1.96757923486249	0.0498661313479313	0.969556224581708	Exon	Hippocampus
e380098	ENSG00000204574.12	ENSG00000204574	ABCF1	-0.0644940407948955	0.260244237437912	-1.96755894214517	0.0498684780245684	0.969556224581708	Exon	Hippocampus
e701568	ENSG00000134285.10	ENSG00000134285	FKBP11	-0.156231428115321	-2.25548149563423	-1.96754645229341	0.0498699224137467	0.969556224581708	Exon	Hippocampus
e955363	ENSG00000278765.1	ENSG00000278765		0.129083630754726	-2.43212837217163	1.96752858490394	0.0498719887496253	0.969556224581708	Exon	Hippocampus
e449316	ENSG00000234456.7	ENSG00000234456	MAGI2-AS3	0.100421165376527	-0.477272145694112	1.96751817182211	0.0498731930396331	0.969556224581708	Exon	Hippocampus
e504926	ENSG00000184672.11	ENSG00000184672	RALYL	0.158478279226666	1.92612504926682	1.96750580160906	0.0498746237068972	0.969556224581708	Exon	Hippocampus
e1164044	ENSG00000172465.13	ENSG00000172465	TCEAL1	0.0586343510098012	3.05400771013542	1.96750057269892	0.0498752284627779	0.969556224581708	Exon	Hippocampus
e1077362	ENSG00000101255.10	ENSG00000101255	TRIB3	-0.15783346849283	-2.62033387104818	-1.96749868614181	0.0498754466563222	0.969556224581708	Exon	Hippocampus
e422404	ENSG00000112531.16	ENSG00000112531	QKI	0.143100113657213	-1.4049126317575	1.96742128238597	0.0498843996357608	0.969671247915475	Exon	Hippocampus
e1119865	ENSG00000128191.14	ENSG00000128191	DGCR8	-0.0884269931305346	-1.49650059691371	-1.96738756849342	0.0498882996083697	0.969671247915475	Exon	Hippocampus
e26396	ENSG00000119535.17	ENSG00000119535	CSF3R	0.163815965201005	-1.51778159962531	1.96737322920881	0.0498899584331478	0.969671247915475	Exon	Hippocampus
e59918	ENSG00000134250.18	ENSG00000134250	NOTCH2	-0.0988639116288477	-0.682982899144093	-1.96734049070433	0.0498937459260083	0.969689177927569	Exon	Hippocampus
e110967	ENSG00000119203.13	ENSG00000119203	CPSF3	-0.0925013715352983	-1.23927171880651	-1.96730556866812	0.0498977862968334	0.969712020303102	Exon	Hippocampus
e101216	ENSG00000143776.18	ENSG00000143776	CDC42BPA	0.054869437645725	2.45266791767204	1.96721526945678	0.0499082349113482	0.969750377069264	Exon	Hippocampus
e53631	ENSG00000162639.15	ENSG00000162639	HENMT1	0.099772674144467	-0.817669572256657	1.96718507511591	0.0499117291404657	0.969750377069264	Exon	Hippocampus
e504936	ENSG00000184672.11	ENSG00000184672	RALYL	0.158440645960269	1.92602929586576	1.96717998460187	0.0499123182586391	0.969750377069264	Exon	Hippocampus
e12923	ENSG00000179051.13	ENSG00000179051	RCC2	0.0772672067043263	-0.796369610322846	1.96716711812655	0.0499138073041923	0.969750377069264	Exon	Hippocampus
e522087	ENSG00000179526.16	ENSG00000179526	SHARPIN	0.11563171377987	-1.87539710933248	1.96714131063824	0.0499167941343304	0.969750377069264	Exon	Hippocampus
e154737	ENSG00000115839.17	ENSG00000115839	RAB3GAP1	0.135037985623159	-1.92171702155999	1.96713995528935	0.049916950999819	0.969750377069264	Exon	Hippocampus
e922044	ENSG00000170043.11	ENSG00000170043	TRAPPC1	-0.0811932966006899	0.52432338956003	-1.96706945914546	0.0499251106608248	0.96985322874844	Exon	Hippocampus
e1038897	ENSG00000261824.6	ENSG00000261824	LINC00662	0.0668942442204602	-0.076443820913183	1.96701301748634	0.049931644377964	0.96985832956731	Exon	Hippocampus
e693544	ENSG00000064115.10	ENSG00000064115	TM7SF3	0.0692589686392275	0.0083087240773525	1.9669919592819	0.0499340822715368	0.96985832956731	Exon	Hippocampus
e617887	ENSG00000175356.12	ENSG00000175356	SCUBE2	-0.118905027047045	-2.48324852354887	-1.96693560620678	0.0499406067204435	0.96985832956731	Exon	Hippocampus
e966944	ENSG00000108622.10	ENSG00000108622	ICAM2	-0.152310775274069	-1.86468572637199	-1.96693118732447	0.0499411183603443	0.96985832956731	Exon	Hippocampus
e698292	ENSG00000139173.9	ENSG00000139173	TMEM117	0.0854206858662287	-1.20130854753655	1.96692826518293	0.0499414567026699	0.96985832956731	Exon	Hippocampus
e132292	ENSG00000179818.13	ENSG00000179818	PCBP1-AS1	0.0886614791818816	-1.29939913103687	1.96691868335536	0.0499425661552217	0.96985832956731	Exon	Hippocampus
e267414	ENSG00000073803.13	ENSG00000073803	MAP3K13	0.0653989966073976	0.578716500641642	1.96680525029437	0.0499557018234173	0.970057759641852	Exon	Hippocampus
e748163	ENSG00000196199.13	ENSG00000196199	MPHOSPH8	0.0635212960434321	-0.326307517408245	1.96676871752705	0.0499599329755794	0.970084265663506	Exon	Hippocampus
e1047149	ENSG00000196218.12	ENSG00000196218	RYR1	-0.154597455524277	-2.61129786515009	-1.966603220213	0.0499791043231463	0.970392764323822	Exon	Hippocampus
e1322	ENSG00000162572.19	ENSG00000162572	SCNN1D	-0.121755752523833	-2.56317619466466	-1.96658206871646	0.0499815549765031	0.970392764323822	Exon	Hippocampus
e391374	ENSG00000161912.17	ENSG00000161912	ADCY10P1	0.139880459791551	-1.89466907143322	1.96655685210332	0.0499844767543265	0.970393826501253	Exon	Hippocampus
e557178	ENSG00000148341.17	ENSG00000148341	SH3GLB2	0.0854735273924967	-0.434580167482642	1.96650231286956	0.0499907965532527	0.970402677797281	Exon	Hippocampus
e1148156	ENSG00000198814.12	ENSG00000198814	GK	-0.194279816337095	-2.70346669315079	-1.9664954916407	0.0499915870186258	0.970402677797281	Exon	Hippocampus
e871507	ENSG00000167186.10	ENSG00000167186	COQ7	0.0647681742346677	-0.208034890980121	1.96645755242236	0.0499959837261275	0.970402677797281	Exon	Hippocampus
e298461	ENSG00000163644.14	ENSG00000163644	PPM1K	-0.11878433493408	-1.9296343429353	-1.96641460685458	0.0500009610031956	0.970402677797281	Exon	Hippocampus
e400138	ENSG00000135314.12	ENSG00000135314	KHDC1	0.159938392291457	-2.69680456296618	1.96637036368244	0.0500060891053585	0.970402677797281	Exon	Hippocampus
e696257	ENSG00000087470.17	ENSG00000087470	DNM1L	0.0545180175995216	1.97835026982726	1.96634523255893	0.0500090021806537	0.970402677797281	Exon	Hippocampus
e858647	ENSG00000140988.15	ENSG00000140988	RPS2	-0.132188169256319	0.0415935258388161	-1.96633666402885	0.0500099954348535	0.970402677797281	Exon	Hippocampus
e1033847	ENSG00000130479.10	ENSG00000130479	MAP1S	-0.199095532125672	-3.30077821083415	-1.96633615703259	0.0500100542057999	0.970402677797281	Exon	Hippocampus
e852529	ENSG00000140471.16	ENSG00000140471	LINS1	-0.223434602161807	-0.847740787914761	-1.96633027086299	0.0500107365341397	0.970402677797281	Exon	Hippocampus
e983358	ENSG00000169738.7	ENSG00000169738	DCXR	-0.108336764535612	-0.684012939641707	-1.96621789999694	0.050023764135808	0.970470302152964	Exon	Hippocampus
e100124	ENSG00000185842.14	ENSG00000185842	DNAH14	-0.127095606170879	-1.53340735001397	-1.96621564986226	0.0500240250320474	0.970470302152964	Exon	Hippocampus
e1001645	ENSG00000049759.17	ENSG00000049759	NEDD4L	0.144123192044741	-2.74164924575325	1.96620809311673	0.0500249012219769	0.970470302152964	Exon	Hippocampus
e758998	ENSG00000083535.15	ENSG00000083535	PIBF1	0.0813287408937782	-0.262940572073784	1.9661987725475	0.0500259819416246	0.970470302152964	Exon	Hippocampus
e713232	ENSG00000135423.12	ENSG00000135423	GLS2	0.150980703657962	-1.90612990808255	1.966176555377	0.0500285581009535	0.970470302152964	Exon	Hippocampus
e703919	ENSG00000139624.12	ENSG00000139624	CERS5	-0.0657981734763487	-0.296092926511159	-1.96613825466846	0.0500329994654767	0.970481664742467	Exon	Hippocampus
e590884	ENSG00000122367.19	ENSG00000122367	LDB3	0.18178760355642	-1.5067919633647	1.96612205134767	0.0500348785085358	0.970481664742467	Exon	Hippocampus
e414964	ENSG00000029363.15	ENSG00000029363	BCLAF1	0.0768618105520373	0.815180747380182	1.96608967276781	0.050038633518383	0.970498881319061	Exon	Hippocampus
e857487	ENSG00000059145.18	ENSG00000059145	UNKL	-0.142091899512898	-2.73067221890459	-1.96599065843804	0.0500501178837218	0.970554503961027	Exon	Hippocampus
e890777	ENSG00000205336.11	ENSG00000205336	ADGRG1	-0.159758659247674	-3.04076727756458	-1.96597191398834	0.0500522922441124	0.970554503961027	Exon	Hippocampus
e1157839	ENSG00000089472.16	ENSG00000089472	HEPH	-0.0982278751565442	-0.878664950010626	-1.96595923472673	0.0500537630864007	0.970554503961027	Exon	Hippocampus
e164274	ENSG00000144285.16	ENSG00000144285	SCN1A	0.155040300345144	-2.70848659311553	1.96595574309511	0.0500541681352596	0.970554503961027	Exon	Hippocampus
e1038945	ENSG00000267575.6	ENSG00000267575		0.124696913006166	-2.37638209078832	1.96594133897923	0.0500558391226894	0.970554503961027	Exon	Hippocampus
e966892	ENSG00000108622.10	ENSG00000108622	ICAM2	-0.151059390012301	-1.82386615397074	-1.96584519660006	0.0500669935754939	0.970570386991336	Exon	Hippocampus
e531743	ENSG00000137070.17	ENSG00000137070	IL11RA	-0.105786052121047	-1.74366620902035	-1.9658339502707	0.0500682985129372	0.970570386991336	Exon	Hippocampus
e656764	ENSG00000149260.15	ENSG00000149260	CAPN5	-0.108364923137907	-0.981809698496403	-1.96577749263804	0.0500748498544144	0.970570386991336	Exon	Hippocampus
e988961	ENSG00000154864.11	ENSG00000154864	PIEZO2	0.215384876409382	-2.2496572484728	1.96577307183909	0.0500753628742113	0.970570386991336	Exon	Hippocampus
e657561	ENSG00000151366.12	ENSG00000151366	NDUFC2	0.0703485457352523	3.19337600702645	1.96576382067215	0.0500764364573183	0.970570386991336	Exon	Hippocampus
e9624	ENSG00000177000.10	ENSG00000177000	MTHFR	-0.0996958501470362	-1.30930313042856	-1.96572129395555	0.050081371863903	0.970570386991336	Exon	Hippocampus
e77956	ENSG00000158773.14	ENSG00000158773	USF1	0.0724547933440862	0.168465065572043	1.96571740928591	0.0500818227167667	0.970570386991336	Exon	Hippocampus
e451992	ENSG00000105793.15	ENSG00000105793	GTPBP10	0.0644552315012951	-0.102203282064123	1.96568361571874	0.0500857449258225	0.970570386991336	Exon	Hippocampus
e557207	ENSG00000148341.17	ENSG00000148341	SH3GLB2	0.0853600727187322	-0.435190905959824	1.96565276415263	0.0500893259008855	0.970570386991336	Exon	Hippocampus
e557253	ENSG00000148341.17	ENSG00000148341	SH3GLB2	0.0853600727187322	-0.435190905959824	1.96565276415263	0.0500893259008855	0.970570386991336	Exon	Hippocampus
e653789	ENSG00000168010.10	ENSG00000168010	ATG16L2	0.106216438543981	-2.02178258761678	1.96563099530206	0.0500918527648823	0.970570386991336	Exon	Hippocampus
e1156526	ENSG00000158526.7	ENSG00000158526	TSR2	0.0946432528760647	-0.594777015338783	1.96562765614787	0.0500922403735471	0.970570386991336	Exon	Hippocampus
e207696	ENSG00000183960.8	ENSG00000183960	KCNH8	0.198911291904409	-0.0545864084857148	1.96560031888634	0.0500954137749134	0.970570386991336	Exon	Hippocampus
e985106	ENSG00000167363.13	ENSG00000167363	FN3K	-0.0792759661994273	0.712806154805528	-1.9655883385377	0.0500968045474489	0.970570386991336	Exon	Hippocampus
e1056345	ENSG00000187244.10	ENSG00000187244	BCAM	-0.176365878890412	-2.29549486054525	-1.96544468977257	0.0501134829503692	0.970837940950595	Exon	Hippocampus
e830131	ENSG00000128915.11	ENSG00000128915	ICE2	0.0771299380753505	1.40703135124011	1.9653006210931	0.0501302148014625	0.971059379370086	Exon	Hippocampus
e920407	ENSG00000161955.16	ENSG00000161955	TNFSF13	-0.159946788108302	-2.21161340527244	-1.96529686228701	0.050130651404688	0.971059379370086	Exon	Hippocampus
e677754	ENSG00000151500.14	ENSG00000151500	THYN1	0.0597288430043418	0.793043778674322	1.96525909465639	0.0501350384724518	0.97107404632989	Exon	Hippocampus
e129469	ENSG00000143951.15	ENSG00000143951	WDPCP	0.118731197062318	-2.07365184613126	1.96520628333101	0.0501411735495837	0.97107404632989	Exon	Hippocampus
e867364	ENSG00000038532.14	ENSG00000038532	CLEC16A	-0.0778557495677221	-1.14802603131817	-1.9652035925963	0.0501414861484108	0.97107404632989	Exon	Hippocampus
e1060397	ENSG00000105373.18	ENSG00000105373	GLTSCR2	-0.119980193580925	-0.981129870469768	-1.96514742208268	0.050148012189193	0.97107404632989	Exon	Hippocampus
e858664	ENSG00000140988.15	ENSG00000140988	RPS2	-0.132104707848591	0.0416675124801038	-1.96511086485096	0.0501522598903549	0.97107404632989	Exon	Hippocampus
e1153717	ENSG00000068323.16	ENSG00000068323	TFE3	-0.0891127372737667	-1.26462972499766	-1.9650642897453	0.0501576720388484	0.97107404632989	Exon	Hippocampus
e717470	ENSG00000061987.14	ENSG00000061987	MON2	0.0586069222375569	0.871653233011062	1.96505377761974	0.0501588936431887	0.97107404632989	Exon	Hippocampus
e196658	ENSG00000063660.8	ENSG00000063660	GPC1	-0.112515295856928	-0.106540484416061	-1.96496238028803	0.0501695158975204	0.97107404632989	Exon	Hippocampus
e591558	ENSG00000026103.20	ENSG00000026103	FAS	-0.169884194829799	-1.81930420175342	-1.96494985009098	0.0501709723123187	0.97107404632989	Exon	Hippocampus
e1122030	ENSG00000100034.13	ENSG00000100034	PPM1F	-0.120971417065052	-1.85429254589194	-1.96488502417849	0.0501785077515851	0.97107404632989	Exon	Hippocampus
e504887	ENSG00000184672.11	ENSG00000184672	RALYL	0.158263413928479	1.92576781682255	1.96487200288382	0.0501800214768597	0.97107404632989	Exon	Hippocampus
e1166915	ENSG00000131725.13	ENSG00000131725	WDR44	0.0797420129013092	-0.509522527043688	1.9648579398969	0.0501816563420058	0.97107404632989	Exon	Hippocampus
e960133	ENSG00000243678.11	ENSG00000243678	NME2	-0.137316057481399	-1.23335296269676	-1.96485720833125	0.0501817413899717	0.97107404632989	Exon	Hippocampus
e1176356	ENSG00000102119.10	ENSG00000102119	EMD	-0.0917521952079049	-1.3475150423569	-1.96479019782623	0.0501895321925275	0.97107404632989	Exon	Hippocampus
e38610	ENSG00000058804.11	ENSG00000058804	NDC1	-0.102802257633969	-2.02640207729418	-1.96475582920315	0.0501935283662645	0.97107404632989	Exon	Hippocampus
e806846	ENSG00000185024.16	ENSG00000185024	BRF1	0.0600368125866638	0.491519361640839	1.96472499645306	0.0501971136381445	0.97107404632989	Exon	Hippocampus
e983326	ENSG00000169738.7	ENSG00000169738	DCXR	-0.0884283304712467	-0.944646913534175	-1.96466547320568	0.0502040356876604	0.97107404632989	Exon	Hippocampus
e1118065	ENSG00000274602.4	ENSG00000274602	PI4KAP1	-0.459154424932185	-3.81072880074643	-1.96464139867389	0.0502068355799533	0.97107404632989	Exon	Hippocampus
e1040757	ENSG00000142279.12	ENSG00000142279	WTIP	-0.167547305553907	-2.72734145546588	-1.96462390514857	0.0502088701770058	0.97107404632989	Exon	Hippocampus
e565391	ENSG00000148399.12	ENSG00000148399	DPH7	-0.0767225350662375	-0.940583632345675	-1.96461765395193	0.0502095972437573	0.97107404632989	Exon	Hippocampus
e683095	ENSG00000010295.19	ENSG00000010295	IFFO1	0.0961988915297342	-1.33038586503755	1.96459652494434	0.0502120547906603	0.97107404632989	Exon	Hippocampus
e97978	ENSG00000196482.16	ENSG00000196482	ESRRG	0.136634615470494	-1.40661717641776	1.96459355860732	0.0502123998179187	0.97107404632989	Exon	Hippocampus
e286559	ENSG00000124406.16	ENSG00000124406	ATP8A1	0.0783712603537112	2.07522846711336	1.96456660249238	0.0502155352896009	0.97107404632989	Exon	Hippocampus
e945974	ENSG00000141696.12	ENSG00000141696	P3H4	-0.0897862920215749	-0.636220276892683	-1.96449091504272	0.0502243399560165	0.97107404632989	Exon	Hippocampus
e1134005	ENSG00000184381.18	ENSG00000184381	PLA2G6	0.168185610337347	-3.10803312233996	1.96446854328415	0.0502269426953062	0.97107404632989	Exon	Hippocampus
e1134088	ENSG00000184381.18	ENSG00000184381	PLA2G6	0.168185610337347	-3.10803312233996	1.96446854328415	0.0502269426953062	0.97107404632989	Exon	Hippocampus
e1090158	ENSG00000101079.20	ENSG00000101079	NDRG3	0.0853418584693471	4.48104555119889	1.96442518068012	0.0502319878411402	0.97107404632989	Exon	Hippocampus
e478069	ENSG00000213199.7	ENSG00000213199	ASIC3	0.152517346124905	-2.84944922775067	1.9644104717968	0.050233699284985	0.97107404632989	Exon	Hippocampus
e1037137	ENSG00000167491.17	ENSG00000167491	GATAD2A	-0.0853362761131224	2.13493929968842	-1.96439015230441	0.0502360636288106	0.97107404632989	Exon	Hippocampus
e388856	ENSG00000112033.13	ENSG00000112033	PPARD	-0.092794863434143	0.411803929705977	-1.96436648972609	0.0502388170868316	0.97107404632989	Exon	Hippocampus
e104175	ENSG00000135750.14	ENSG00000135750	KCNK1	0.100383912951014	3.43634439333656	1.96435571619528	0.0502400707735619	0.97107404632989	Exon	Hippocampus
e906325	ENSG00000103194.15	ENSG00000103194	USP10	0.0639656881576113	-0.36832184077041	1.96435179368189	0.0502405272324069	0.97107404632989	Exon	Hippocampus
e685170	ENSG00000182326.14	ENSG00000182326	C1S	-0.192979054258941	-1.04961867954062	-1.96433651666924	0.0502423050359063	0.97107404632989	Exon	Hippocampus
e491595	ENSG00000214050.7	ENSG00000214050	FBXO16	0.115576492524079	-1.39478946435911	1.96432730544083	0.0502433769827149	0.97107404632989	Exon	Hippocampus
e707842	ENSG00000094914.12	ENSG00000094914	AAAS	0.1130906978015	-0.845332203672662	1.96431255400943	0.0502450937047856	0.97107404632989	Exon	Hippocampus
e863408	ENSG00000005339.14	ENSG00000005339	CREBBP	-0.0685468802594034	-0.662232886860186	-1.96430927035873	0.0502454758517486	0.97107404632989	Exon	Hippocampus
e677753	ENSG00000151500.14	ENSG00000151500	THYN1	0.0552594907965411	0.86545405785293	1.96425065895189	0.050252297381922	0.97107404632989	Exon	Hippocampus
e897492	ENSG00000167264.17	ENSG00000167264	DUS2	-0.130784623514843	-2.9523256388574	-1.96423345294678	0.0502543000630091	0.97107404632989	Exon	Hippocampus
e878107	ENSG00000176476.8	ENSG00000176476	SGF29	-0.111229242294694	-2.30376832243713	-1.96421648740399	0.0502562748214148	0.97107404632989	Exon	Hippocampus
e83876	ENSG00000120333.4	ENSG00000120333	MRPS14	0.119262744969207	-1.80554626054342	1.96420727112433	0.0502573476070214	0.97107404632989	Exon	Hippocampus
e378706	ENSG00000187987.9	ENSG00000187987	ZSCAN23	0.0791317141784214	0.649231256365861	1.96420155272393	0.0502580132451267	0.97107404632989	Exon	Hippocampus
e984139	ENSG00000141551.14	ENSG00000141551	CSNK1D	-0.0654251931389517	1.53139913954432	-1.96418480145659	0.0502599631830899	0.97107404632989	Exon	Hippocampus
e509417	ENSG00000164919.10	ENSG00000164919	COX6C	0.0845568045601836	3.9562136886968	1.96417737352316	0.0502608278550217	0.97107404632989	Exon	Hippocampus
e560419	ENSG00000148248.13	ENSG00000148248	SURF4	-0.0613277798847405	1.50911370553018	-1.96417564978123	0.0502610285144076	0.97107404632989	Exon	Hippocampus
e1013976	ENSG00000105426.15	ENSG00000105426	PTPRS	-0.0980182488047559	1.87405159748306	-1.96415202923703	0.0502637782305159	0.97107404632989	Exon	Hippocampus
e850751	ENSG00000176463.13	ENSG00000176463	SLCO3A1	0.100969026355468	-1.03913733342345	1.96409796596828	0.0502700723232539	0.97107404632989	Exon	Hippocampus
e1044125	ENSG00000239382.10	ENSG00000239382	ALKBH6	0.134165481098317	-1.8680458289704	1.96406348465749	0.0502740870138298	0.97107404632989	Exon	Hippocampus
e990943	ENSG00000283294.1	ENSG00000283294		0.196720788349802	-3.20112978786443	1.96406248051352	0.0502742039312747	0.97107404632989	Exon	Hippocampus
e650271	ENSG00000110090.12	ENSG00000110090	CPT1A	-0.101535785847686	-0.877565179555593	-1.96404171331015	0.0502766220106884	0.97107404632989	Exon	Hippocampus
e689960	ENSG00000151491.12	ENSG00000151491	EPS8	-0.106319392944922	-0.882093874622554	-1.96403513481702	0.0502773880138139	0.97107404632989	Exon	Hippocampus
e219661	ENSG00000010256.10	ENSG00000010256	UQCRC1	0.0597858219608069	2.13358259232713	1.96400231994215	0.0502812091414192	0.97107404632989	Exon	Hippocampus
e608665	ENSG00000185885.15	ENSG00000185885	IFITM1	-0.188602959693155	1.75609986787596	-1.96399555200738	0.0502819972638794	0.97107404632989	Exon	Hippocampus
e739637	ENSG00000089163.4	ENSG00000089163	SIRT4	0.123155536578169	-2.08758142863235	1.96398290746155	0.0502834697424753	0.97107404632989	Exon	Hippocampus
e702065	ENSG00000139636.15	ENSG00000139636	LMBR1L	0.0839356752894521	-1.09801647401233	1.96395251229833	0.0502870094587272	0.971086996942986	Exon	Hippocampus
e100308	ENSG00000185842.14	ENSG00000185842	DNAH14	-0.126916346746035	-1.53369875892407	-1.96388261088177	0.0502951507331087	0.971188801199763	Exon	Hippocampus
e908937	ENSG00000197912.13	ENSG00000197912	SPG7	0.0761004781229451	-0.635293641685859	1.96383487905592	0.050300710598055	0.971210011037623	Exon	Hippocampus
e961927	ENSG00000265148.5	ENSG00000265148	TSPOAP1-AS1	0.125397765965111	-2.28417070652432	1.96381450972098	0.0503030834020382	0.971210011037623	Exon	Hippocampus
e724701	ENSG00000198707.14	ENSG00000198707	CEP290	0.0752485583432631	-0.252012174708324	1.96379927988872	0.0503048575719005	0.971210011037623	Exon	Hippocampus
e1020326	ENSG00000105088.8	ENSG00000105088	OLFM2	-0.0872647212047138	2.52564441180332	-1.96372263549229	0.0503137869119832	0.971244617587375	Exon	Hippocampus
e140511	ENSG00000144029.11	ENSG00000144029	MRPS5	0.053250186742408	0.977398387532923	1.96372241818566	0.0503138122308612	0.971244617587375	Exon	Hippocampus
e1038900	ENSG00000261824.6	ENSG00000261824	LINC00662	0.0663393704766652	-0.0697607460205794	1.96371000271778	0.0503152588023974	0.971244617587375	Exon	Hippocampus
e1051099	ENSG00000090006.17	ENSG00000090006	LTBP4	-0.127948310036897	-2.1360392054164	-1.96366401691173	0.0503206170816045	0.971292654614999	Exon	Hippocampus
e499436	ENSG00000181690.7	ENSG00000181690	PLAG1	-0.0879444591478137	-0.942979752636626	-1.96359920082631	0.0503281702856793	0.971383050366764	Exon	Hippocampus
e631689	ENSG00000165916.8	ENSG00000165916	PSMC3	-0.0627548995086432	0.709927703039129	-1.96351422977184	0.0503380736511459	0.971473943842897	Exon	Hippocampus
e328663	ENSG00000251141.5	ENSG00000251141		0.115374728891423	-1.65400641435159	1.96349120257534	0.0503407577503282	0.971473943842897	Exon	Hippocampus
e91655	ENSG00000117153.15	ENSG00000117153	KLHL12	-0.136472913773473	-2.14585901365649	-1.96348491784426	0.0503414903329195	0.971473943842897	Exon	Hippocampus
e214287	ENSG00000168036.16	ENSG00000168036	CTNNB1	-0.0487842814297684	3.27225355429703	-1.9634135828403	0.050349806159517	0.971579024650083	Exon	Hippocampus
e645468	ENSG00000172638.12	ENSG00000172638	EFEMP2	-0.112932549397654	-1.78259740175682	-1.9633336123442	0.050359130036603	0.971703544293298	Exon	Hippocampus
e106665	ENSG00000143702.15	ENSG00000143702	CEP170	0.0749322929979708	-0.08734253771247	1.96326476859414	0.0503671577937647	0.971803041910453	Exon	Hippocampus
e878745	ENSG00000178952.9	ENSG00000178952	TUFM	-0.0680466962112408	0.619094728628766	-1.9632321546923	0.0503709612234241	0.971821027053672	Exon	Hippocampus
e626143	ENSG00000135363.11	ENSG00000135363	LMO2	-0.115744737758993	-0.0588743748187444	-1.96314458784802	0.0503811744547706	0.971831715874938	Exon	Hippocampus
e340539	ENSG00000164199.15	ENSG00000164199	ADGRV1	-0.101570006475377	1.17599180279984	-1.96307409900027	0.0503893970846746	0.971831715874938	Exon	Hippocampus
e707871	ENSG00000094914.12	ENSG00000094914	AAAS	0.112976442270702	-0.845858741491871	1.96300339898643	0.0503976454816599	0.971831715874938	Exon	Hippocampus
e430861	ENSG00000213860.4	ENSG00000213860	RPL21P75	-0.129476567006407	3.70961381015513	-1.96298638889321	0.0503996301770034	0.971831715874938	Exon	Hippocampus
e142248	ENSG00000168763.15	ENSG00000168763	CNNM3	0.143111287337344	-2.41759890014877	1.9629681653332	0.0504017565295994	0.971831715874938	Exon	Hippocampus
e701578	ENSG00000134285.10	ENSG00000134285	FKBP11	-0.15594137651687	-2.25507260755676	-1.96293806667117	0.0504052686523835	0.971831715874938	Exon	Hippocampus
e383026	ENSG00000213719.8	ENSG00000213719	CLIC1	-0.203117707629197	-1.67020520959302	-1.9629353725074	0.0504055830363302	0.971831715874938	Exon	Hippocampus
e721673	ENSG00000251138.6	ENSG00000251138		0.226691175761161	-2.72596864008682	1.96293413009919	0.0504057280144122	0.971831715874938	Exon	Hippocampus
e1132043	ENSG00000100345.20	ENSG00000100345	MYH9	-0.0878105497838196	0.868302861240814	-1.96293306903128	0.0504058518319577	0.971831715874938	Exon	Hippocampus
e711777	ENSG00000229117.8	ENSG00000229117	RPL41	0.0659628811103523	2.50412700199035	1.9629242398568	0.0504068821309926	0.971831715874938	Exon	Hippocampus
e505471	ENSG00000123124.13	ENSG00000123124	WWP1	0.0625960647037958	0.733306599845554	1.96291459598678	0.0504080075191886	0.971831715874938	Exon	Hippocampus
e458656	ENSG00000146830.9	ENSG00000146830	GIGYF1	0.0940285560008162	-0.575988100157915	1.96291259445697	0.0504082410896905	0.971831715874938	Exon	Hippocampus
e882358	ENSG00000156873.15	ENSG00000156873	PHKG2	0.0813615590096528	-1.01269262119588	1.96290744201581	0.0504088423631026	0.971831715874938	Exon	Hippocampus
e858593	ENSG00000198736.11	ENSG00000198736	MSRB1	-0.0723320863247569	0.172139198065555	-1.96283616975764	0.0504171602268815	0.971863931047199	Exon	Hippocampus
e541137	ENSG00000135047.14	ENSG00000135047	CTSL	-0.117656788993639	-0.0025077380351631	-1.96282790960798	0.0504181243063622	0.971863931047199	Exon	Hippocampus
e1032596	ENSG00000099330.8	ENSG00000099330	OCEL1	0.0978788400300634	-1.23729083903272	1.96274487646707	0.0504278163420139	0.971863931047199	Exon	Hippocampus
e1032617	ENSG00000099330.8	ENSG00000099330	OCEL1	0.0978788400300634	-1.23729083903272	1.96274487646707	0.0504278163420139	0.971863931047199	Exon	Hippocampus
e1032622	ENSG00000099330.8	ENSG00000099330	OCEL1	0.0978788400300634	-1.23729083903272	1.96274487646707	0.0504278163420139	0.971863931047199	Exon	Hippocampus
e80187	ENSG00000143171.12	ENSG00000143171	RXRG	-0.135397466300866	-2.04279271610527	-1.96268144992705	0.0504352208550329	0.971863931047199	Exon	Hippocampus
e136981	ENSG00000005436.13	ENSG00000005436	GCFC2	0.104506945709058	-1.56481955953041	1.96265937669468	0.0504377979331055	0.971863931047199	Exon	Hippocampus
e41897	ENSG00000116641.17	ENSG00000116641	DOCK7	0.0678083136240685	0.390123291793866	1.96264786976951	0.0504391414252486	0.971863931047199	Exon	Hippocampus
e714880	ENSG00000185633.10	ENSG00000185633	NDUFA4L2	-0.156603591610814	-2.65387688839529	-1.96264148211475	0.0504398872294841	0.971863931047199	Exon	Hippocampus
e1056294	ENSG00000187244.10	ENSG00000187244	BCAM	-0.176099515221346	-2.29855433674669	-1.96262781773092	0.0504414826748722	0.971863931047199	Exon	Hippocampus
e781515	ENSG00000139926.15	ENSG00000139926	FRMD6	-0.100520005293293	-1.42262051157389	-1.96262254012409	0.0504420988964969	0.971863931047199	Exon	Hippocampus
e1164020	ENSG00000279894.1	ENSG00000279894		0.111534608742965	-0.766747051751707	1.96257254762711	0.0504479364127777	0.971921075486201	Exon	Hippocampus
e363298	ENSG00000170234.12	ENSG00000170234	PWWP2A	0.0834830104170105	-0.172815998173447	1.9624831765478	0.0504583734976679	0.971956327662778	Exon	Hippocampus
e225281	ENSG00000088538.12	ENSG00000088538	DOCK3	0.0790807450531625	0.66080975638747	1.9624334936276	0.0504641764383493	0.971956327662778	Exon	Hippocampus
e512626	ENSG00000164796.17	ENSG00000164796	CSMD3	0.127406944704824	-1.0649710197384	1.96236903768965	0.0504717056969845	0.971956327662778	Exon	Hippocampus
e23423	ENSG00000084623.11	ENSG00000084623	EIF3I	-0.05565541155117	1.10914631619503	-1.96233820057995	0.0504753081908049	0.971956327662778	Exon	Hippocampus
e618986	ENSG00000072952.18	ENSG00000072952	MRVI1	-0.186081495379105	-3.18899320865724	-1.96232228079047	0.0504771680782825	0.971956327662778	Exon	Hippocampus
e497121	ENSG00000120925.14	ENSG00000120925	RNF170	0.0634191808916272	3.20468584189305	1.96231118800102	0.0504784640679589	0.971956327662778	Exon	Hippocampus
e671016	ENSG00000196655.10	ENSG00000196655	TRAPPC4	0.0754509158406953	1.1013053446093	1.9623099440086	0.05047860940748	0.971956327662778	Exon	Hippocampus
e1129581	ENSG00000182541.17	ENSG00000182541	LIMK2	-0.143205050704707	-0.876212229519082	-1.96230939523167	0.0504786735229153	0.971956327662778	Exon	Hippocampus
e1107527	ENSG00000159140.18	ENSG00000159140	SON	0.0557540283767395	1.46302372139594	1.96230418412543	0.0504792823572127	0.971956327662778	Exon	Hippocampus
e807085	ENSG00000251602.6	ENSG00000251602		0.0866311202922904	-0.766096620249765	1.96229457836454	0.0504804046527078	0.971956327662778	Exon	Hippocampus
e598522	ENSG00000107874.10	ENSG00000107874	CUEDC2	0.0807910319475632	-0.660091066583033	1.96226985613496	0.05048329318747	0.971956327662778	Exon	Hippocampus
e589615	ENSG00000108175.16	ENSG00000108175	ZMIZ1	-0.0680687006089026	4.08615419394771	-1.962261869148	0.0504842264133393	0.971956327662778	Exon	Hippocampus
e60065	ENSG00000275131.2	ENSG00000275131		0.0760282730959443	0.270694551491915	1.96218638260036	0.0504930472271112	0.971981167331416	Exon	Hippocampus
e308968	ENSG00000196951.10	ENSG00000196951	SCOC-AS1	0.109954960825909	-1.81852417519648	1.96217318510391	0.0504945895245641	0.971981167331416	Exon	Hippocampus
e546060	ENSG00000136824.18	ENSG00000136824	SMC2	-0.103661970429089	-1.80323093269971	-1.96215361767633	0.0504968763034623	0.971981167331416	Exon	Hippocampus
e99683	ENSG00000143756.11	ENSG00000143756	FBXO28	-0.083092650557857	-0.667570439777452	-1.96215252810058	0.0504970036410457	0.971981167331416	Exon	Hippocampus
e716887	ENSG00000135407.10	ENSG00000135407	AVIL	-0.178937994666401	-3.07343613004823	-1.96209662097149	0.050503537811585	0.972002830112829	Exon	Hippocampus
e645364	ENSG00000172732.11	ENSG00000172732	MUS81	0.129592979722445	-2.22705076450664	1.96205938506104	0.0505078901698011	0.972002830112829	Exon	Hippocampus
e645617	ENSG00000175550.7	ENSG00000175550	DRAP1	0.0650102264375457	0.935283577956792	1.96204121672704	0.0505100139090097	0.972002830112829	Exon	Hippocampus
e187391	ENSG00000115657.12	ENSG00000115657	ABCB6	0.0660777437822619	0.23859415042373	1.96202217554606	0.0505122397579774	0.972002830112829	Exon	Hippocampus
e68484	ENSG00000143624.13	ENSG00000143624	INTS3	0.0659172854204686	0.384186028943691	1.96202005033313	0.0505124881932227	0.972002830112829	Exon	Hippocampus
e1057806	ENSG00000125746.15	ENSG00000125746	EML2	0.0886676619722099	-0.413429417982276	1.96194973854419	0.0505207081499961	0.972105737456735	Exon	Hippocampus
e555834	ENSG00000167123.18	ENSG00000167123	CERCAM	0.174300705427481	0.605937976752618	1.9618527967363	0.0505320431940069	0.972186727051972	Exon	Hippocampus
e704664	ENSG00000050426.15	ENSG00000050426	LETMD1	0.105652815164035	-1.64737985489365	1.96184620839886	0.050532813621368	0.972186727051972	Exon	Hippocampus
e243386	ENSG00000145088.8	ENSG00000145088	EAF2	0.152218277115264	-2.87621969654102	1.96180720828649	0.0505373744210151	0.972186727051972	Exon	Hippocampus
e651272	ENSG00000085733.15	ENSG00000085733	CTTN	0.130603268091634	-2.16194152093071	1.96180623233678	0.0505374885561805	0.972186727051972	Exon	Hippocampus
e1151512	ENSG00000102225.15	ENSG00000102225	CDK16	-0.0981542082281764	-1.75017523003229	-1.96179092246649	0.0505392790401269	0.972186727051972	Exon	Hippocampus
e745686	ENSG00000256064.1	ENSG00000256064		-0.143688959117057	-2.19236893185826	-1.9617196631824	0.0505476134906199	0.972279498177084	Exon	Hippocampus
e453862	ENSG00000158528.11	ENSG00000158528	PPP1R9A	0.0708883458367873	1.64048879654427	1.96168246316018	0.0505519648460983	0.972279498177084	Exon	Hippocampus
e1038948	ENSG00000267575.6	ENSG00000267575		-0.124047172840829	-2.44650939559283	-1.96167601029517	0.0505527196817378	0.972279498177084	Exon	Hippocampus
e615484	ENSG00000166313.18	ENSG00000166313	APBB1	0.0961415447071037	1.51827637664463	1.96163160419138	0.0505579144237728	0.972324156582703	Exon	Hippocampus
e140547	ENSG00000144029.11	ENSG00000144029	MRPS5	0.0637997359273663	-0.22426219683932	1.96158527669733	0.0505633344136895	0.972373141609441	Exon	Hippocampus
e804535	ENSG00000198752.10	ENSG00000198752	CDC42BPB	-0.0771266148309099	0.367533981111556	-1.96153613831971	0.0505690837913352	0.972428455098169	Exon	Hippocampus
e856323	ENSG00000127586.16	ENSG00000127586	CHTF18	0.141358667164601	-2.78094399056818	1.96143912684988	0.0505804361180772	0.972482256696051	Exon	Hippocampus
e103871	ENSG00000116991.10	ENSG00000116991	SIPA1L2	-0.091270460727581	0.0020549404335971	-1.96142921477799	0.0505815961539878	0.972482256696051	Exon	Hippocampus
e991243	ENSG00000141449.14	ENSG00000141449	GREB1L	-0.147834375878478	-1.89919282724762	-1.96138643878238	0.0505866025982608	0.972482256696051	Exon	Hippocampus
e640760	ENSG00000110011.13	ENSG00000110011	DNAJC4	0.144768013379842	-2.10891594328477	1.96137733992693	0.0505876675696743	0.972482256696051	Exon	Hippocampus
e1145226	ENSG00000130150.11	ENSG00000130150	MOSPD2	0.123611182362791	-1.3956158064605	1.9613686978875	0.0505886790907278	0.972482256696051	Exon	Hippocampus
e900997	ENSG00000157423.17	ENSG00000157423	HYDIN	-0.288812123341983	-2.93368410165741	-1.96135073907347	0.0505907811626877	0.972482256696051	Exon	Hippocampus
e681522	ENSG00000130038.9	ENSG00000130038	CRACR2A	-0.114020622081545	-2.25258277118938	-1.96124079998587	0.0506036510904627	0.972482256696051	Exon	Hippocampus
e456493	ENSG00000146833.15	ENSG00000146833	TRIM4	0.0897407170585937	-1.3543918821016	1.96121992433838	0.0506060951918701	0.972482256696051	Exon	Hippocampus
e421603	ENSG00000197081.12	ENSG00000197081	IGF2R	-0.083557421269799	-0.548706401031101	-1.96121256230949	0.0506069571550566	0.972482256696051	Exon	Hippocampus
e984152	ENSG00000141551.14	ENSG00000141551	CSNK1D	-0.0653165051862948	1.44448478827133	-1.96120082162389	0.0506083318069407	0.972482256696051	Exon	Hippocampus
e589580	ENSG00000108175.16	ENSG00000108175	ZMIZ1	-0.0680344894287897	4.0861102258983	-1.96117108342018	0.0506118138291353	0.972482256696051	Exon	Hippocampus
e1026283	ENSG00000105607.12	ENSG00000105607	GCDH	-0.0788224214363158	-0.734417497595416	-1.96116200581756	0.0506128767584236	0.972482256696051	Exon	Hippocampus
e213758	ENSG00000168334.8	ENSG00000168334	XIRP1	-0.301254476771748	-3.36161961720737	-1.96115889676742	0.0506132408126558	0.972482256696051	Exon	Hippocampus
e77083	ENSG00000132716.18	ENSG00000132716	DCAF8	0.0696704190483948	1.0826905749202	1.96115781226641	0.0506133678028213	0.972482256696051	Exon	Hippocampus
e86198	ENSG00000135821.17	ENSG00000135821	GLUL	-0.0934236955303887	4.34099554875838	-1.96113109199126	0.0506164967109065	0.972482256696051	Exon	Hippocampus
e497114	ENSG00000120925.14	ENSG00000120925	RNF170	0.0633472038058233	3.20510259433478	1.96110954801352	0.050619019600049	0.972482256696051	Exon	Hippocampus
e603482	ENSG00000198825.12	ENSG00000198825	INPP5F	0.14941064416892	1.21660331481778	1.96106235730912	0.0506245461968686	0.972482256696051	Exon	Hippocampus
e503425	ENSG00000040341.17	ENSG00000040341	STAU2	0.0713573160120893	2.30318131784287	1.96102684120489	0.0506287058928952	0.972482256696051	Exon	Hippocampus
e988150	ENSG00000173482.16	ENSG00000173482	PTPRM	0.133055304995877	-1.85582549164006	1.96102441843879	0.0506289896611406	0.972482256696051	Exon	Hippocampus
e20044	ENSG00000126705.13	ENSG00000126705	AHDC1	-0.102711764755606	-1.02136032874607	-1.96098829906385	0.0506332203279044	0.972482256696051	Exon	Hippocampus
e69138	ENSG00000272654.1	ENSG00000272654		0.088124130984171	-1.50175407173404	1.96097136005295	0.0506352044987355	0.972482256696051	Exon	Hippocampus
e49077	ENSG00000069702.10	ENSG00000069702	TGFBR3	-0.153296330611466	-1.30244710204815	-1.9609705294914	0.050635301789215	0.972482256696051	Exon	Hippocampus
e833644	ENSG00000157890.17	ENSG00000157890	MEGF11	-0.18126126887703	-2.28866139125491	-1.96093304175098	0.0506396931991317	0.972482256696051	Exon	Hippocampus
e121489	ENSG00000138061.11	ENSG00000138061	CYP1B1	-0.173048939245251	0.858533369372052	-1.96092325780544	0.0506408393682833	0.972482256696051	Exon	Hippocampus
e1148929	ENSG00000198947.15	ENSG00000198947	DMD	0.0715462495729049	0.700146652453834	1.96088744247307	0.0506450352471634	0.972507654591252	Exon	Hippocampus
e547689	ENSG00000204173.10	ENSG00000204173	LRRC37A5P	0.181264074186485	-2.99869615683194	1.96079007916546	0.0506564431431023	0.972671529988126	Exon	Hippocampus
e478119	ENSG00000213199.7	ENSG00000213199	ASIC3	0.150184232419161	-2.76176062714315	1.96072809869199	0.0506637064174436	0.972755809023189	Exon	Hippocampus
e1137915	ENSG00000100243.20	ENSG00000100243	CYB5R3	-0.0603101933541442	1.82246107863744	-1.96063009255767	0.0506751932003933	0.972913645346446	Exon	Hippocampus
e944547	ENSG00000188895.11	ENSG00000188895	MSL1	0.075795585779079	0.0839642474195187	1.96059566908577	0.0506792283140914	0.972913645346446	Exon	Hippocampus
e828747	ENSG00000255529.7	ENSG00000255529	POLR2M	-0.091652093461212	-0.805271036961902	-1.96058439010262	0.0506805504934178	0.972913645346446	Exon	Hippocampus
e675456	ENSG00000109832.13	ENSG00000109832	DDX25	0.143884516163593	-1.96802422506765	1.96043079512754	0.0506985585596335	0.973127848564461	Exon	Hippocampus
e20250	ENSG00000117751.17	ENSG00000117751	PPP1R8	0.064542749966092	-0.30981554435048	1.96042979078572	0.0506986763302448	0.973127848564461	Exon	Hippocampus
e660553	ENSG00000077616.10	ENSG00000077616	NAALAD2	0.120053462941688	-1.4149183309154	1.96038400040789	0.0507040460222638	0.973127848564461	Exon	Hippocampus
e1070383	ENSG00000130844.16	ENSG00000130844	ZNF331	-0.258346054970072	-3.27254038339551	-1.96038252155501	0.0507042194506124	0.973127848564461	Exon	Hippocampus
e363579	ENSG00000145864.12	ENSG00000145864	GABRB2	0.180263656637031	-1.93351013333454	1.96034516134788	0.0507086009302871	0.973127848564461	Exon	Hippocampus
e249984	ENSG00000113971.18	ENSG00000113971	NPHP3	0.0807694642632208	-0.511711864243635	1.96033498156856	0.0507097948358385	0.973127848564461	Exon	Hippocampus
e945977	ENSG00000141696.12	ENSG00000141696	P3H4	-0.0896237802080882	-0.637552955993606	-1.96031658603082	0.0507119523624803	0.973127848564461	Exon	Hippocampus
e294927	ENSG00000138772.12	ENSG00000138772	ANXA3	-0.163373098006763	-2.48006062124955	-1.96026587511239	0.0507179004088847	0.973127848564461	Exon	Hippocampus
e785379	ENSG00000100614.17	ENSG00000100614	PPM1A	0.0526923246279106	2.59154841198862	1.96021817328326	0.0507234960451413	0.973127848564461	Exon	Hippocampus
e1144293	ENSG00000101871.14	ENSG00000101871	MID1	-0.102583317030781	-1.01620509485181	-1.96021370583921	0.050724020122747	0.973127848564461	Exon	Hippocampus
e286865	ENSG00000151834.15	ENSG00000151834	GABRA2	-0.144809316352139	-1.46096238335433	-1.96019262970291	0.0507264926339498	0.973127848564461	Exon	Hippocampus
e1116414	ENSG00000160305.17	ENSG00000160305	DIP2A	0.0965713192680678	-1.10645658874846	1.96018241444568	0.0507276910560077	0.973127848564461	Exon	Hippocampus
e527215	ENSG00000107186.16	ENSG00000107186	MPDZ	0.0638041529041077	3.06406372755621	1.96016727083507	0.0507294677009029	0.973127848564461	Exon	Hippocampus
e714541	ENSG00000123384.13	ENSG00000123384	LRP1	-0.101898099278528	0.679323010947112	-1.9601460218413	0.0507319607161806	0.973127848564461	Exon	Hippocampus
e688249	ENSG00000205809.9	ENSG00000205809	KLRC2	0.261566579358854	-2.93648204517791	1.96007902062087	0.0507398222368414	0.973149778225339	Exon	Hippocampus
e35839	ENSG00000162368.13	ENSG00000162368	CMPK1	-0.0772146485079675	0.181674196084478	-1.96004813230811	0.0507434468309404	0.973149778225339	Exon	Hippocampus
e1089964	ENSG00000080845.17	ENSG00000080845	DLGAP4	-0.116900346964587	-1.10947599388805	-1.96003027704374	0.0507455421591785	0.973149778225339	Exon	Hippocampus
e759114	ENSG00000136111.12	ENSG00000136111	TBC1D4	0.0923790872022013	-0.984147954960078	1.9600243056089	0.0507462429276304	0.973149778225339	Exon	Hippocampus
e1073210	ENSG00000125503.12	ENSG00000125503	PPP1R12C	0.0657751944656338	2.7068291029988	1.959975362094	0.05075198692449	0.973149778225339	Exon	Hippocampus
e1073219	ENSG00000125503.12	ENSG00000125503	PPP1R12C	0.0657751944656338	2.7068291029988	1.959975362094	0.05075198692449	0.973149778225339	Exon	Hippocampus
e405584	ENSG00000112249.13	ENSG00000112249	ASCC3	-0.0759007848389754	0.541289069311667	-1.95996476684419	0.0507532304519671	0.973149778225339	Exon	Hippocampus
e119176	ENSG00000172954.13	ENSG00000172954	LCLAT1	-0.0848668839869978	0.167489397544743	-1.95992470350919	0.0507579327773729	0.973170038870187	Exon	Hippocampus
e802002	ENSG00000205476.8	ENSG00000205476	CCDC85C	-0.107824853939284	-1.46148967948423	-1.959906771141	0.0507600376592181	0.973170038870187	Exon	Hippocampus
e982343	ENSG00000185624.14	ENSG00000185624	P4HB	-0.076715065200918	0.428109751201026	-1.95985790725847	0.0507657736211073	0.973174394662584	Exon	Hippocampus
e716873	ENSG00000135407.10	ENSG00000135407	AVIL	-0.176872290266327	-3.02056904044241	-1.95983112140135	0.0507689181514009	0.973174394662584	Exon	Hippocampus
e965702	ENSG00000198909.7	ENSG00000198909	MAP3K3	-0.132484356528694	-2.42942347871956	-1.95981648919834	0.0507706359705706	0.973174394662584	Exon	Hippocampus
e1025439	ENSG00000095059.15	ENSG00000095059	DHPS	0.0712595421109271	0.163759630884944	1.95980686402755	0.0507717659913134	0.973174394662584	Exon	Hippocampus
e491053	ENSG00000120885.20	ENSG00000120885	CLU	-0.0685889295518861	5.2998072304736	-1.95958457466009	0.050797869242545	0.97340121390885	Exon	Hippocampus
e49084	ENSG00000069702.10	ENSG00000069702	TGFBR3	-0.144362537889751	-2.19254850309042	-1.95958245849757	0.0507981177959356	0.97340121390885	Exon	Hippocampus
e1025428	ENSG00000095059.15	ENSG00000095059	DHPS	0.0712409921386943	0.168654301172415	1.95957292639928	0.0507992373990656	0.97340121390885	Exon	Hippocampus
e611778	ENSG00000250644.3	ENSG00000250644		-0.124820366543016	-1.56388149734091	-1.95952987695295	0.0508042940778442	0.97340121390885	Exon	Hippocampus
e1076314	ENSG00000176593.7	ENSG00000176593		-0.100160133879688	-1.66695706007198	-1.95951403846694	0.0508061546063453	0.97340121390885	Exon	Hippocampus
e444780	ENSG00000106635.7	ENSG00000106635	BCL7B	-0.0840039534696755	0.274258892938424	-1.95945187368632	0.0508134575845565	0.97340121390885	Exon	Hippocampus
e22553	ENSG00000084636.17	ENSG00000084636	COL16A1	0.149612019582504	-1.4228776063052	1.95942201142748	0.0508169660492704	0.97340121390885	Exon	Hippocampus
e335252	ENSG00000049883.14	ENSG00000049883	PTCD2	0.0733201773120958	-0.718254523722377	1.95937864480002	0.0508220614814641	0.97340121390885	Exon	Hippocampus
e700900	ENSG00000167528.12	ENSG00000167528	ZNF641	-0.0767988839483536	-0.538361290446151	-1.95935532263001	0.0508248019353107	0.97340121390885	Exon	Hippocampus
e562586	ENSG00000165688.11	ENSG00000165688	PMPCA	-0.0708109109253897	-0.57504710421126	-1.95934590157024	0.0508259089850128	0.97340121390885	Exon	Hippocampus
e1064721	ENSG00000169169.14	ENSG00000169169	CPT1C	0.0770491891237304	1.13914603964964	1.95932716890546	0.0508281102828606	0.97340121390885	Exon	Hippocampus
e204638	ENSG00000132155.11	ENSG00000132155	RAF1	-0.0944873905330153	-1.00250576408954	-1.95928077612707	0.0508335622989306	0.97340121390885	Exon	Hippocampus
e742016	ENSG00000130779.19	ENSG00000130779	CLIP1	-0.0589333795881282	0.722096634590273	-1.95927231241164	0.0508345569962755	0.97340121390885	Exon	Hippocampus
e1168837	ENSG00000122126.15	ENSG00000122126	OCRL	0.0809422925632194	-0.0059617901005389	1.95920789993726	0.0508421276024926	0.97340121390885	Exon	Hippocampus
e16310	ENSG00000088280.18	ENSG00000088280	ASAP3	-0.138394641007729	-2.22524627619993	-1.95919210225116	0.0508439845003658	0.97340121390885	Exon	Hippocampus
e1064904	ENSG00000169169.14	ENSG00000169169	CPT1C	0.0770318926150002	1.13881077203121	1.95918065879209	0.0508453296275822	0.97340121390885	Exon	Hippocampus
e615717	ENSG00000110171.18	ENSG00000110171	TRIM3	0.0592644943177147	1.97142056206846	1.95916436238069	0.0508472452492067	0.97340121390885	Exon	Hippocampus
e529691	ENSG00000137055.14	ENSG00000137055	PLAA	-0.0845212285465932	-1.25303685667208	-1.95915655058215	0.050848163537322	0.97340121390885	Exon	Hippocampus
e903177	ENSG00000184517.11	ENSG00000184517	ZFP1	0.05603691982655	2.19988518726084	1.95911584767182	0.0508529484484323	0.97340121390885	Exon	Hippocampus
e204655	ENSG00000132155.11	ENSG00000132155	RAF1	-0.0945851159096877	-1.00324802226577	-1.95906768620317	0.0508586106542178	0.97340121390885	Exon	Hippocampus
e1166904	ENSG00000131725.13	ENSG00000131725	WDR44	0.0542643973636301	1.84361700317852	1.95903361466601	0.0508626166673673	0.97340121390885	Exon	Hippocampus
e702954	ENSG00000161791.13	ENSG00000161791	FMNL3	0.125166223542331	-1.61340182382446	1.95901208502447	0.0508651481847544	0.97340121390885	Exon	Hippocampus
e716649	ENSG00000135446.16	ENSG00000135446	CDK4	-0.0946507727235015	-1.57960365051707	-1.95900846262361	0.0508655741275157	0.97340121390885	Exon	Hippocampus
e639530	ENSG00000168003.16	ENSG00000168003	SLC3A2	-0.0819873725859762	1.01625135928419	-1.95900762686183	0.0508656724016256	0.97340121390885	Exon	Hippocampus
e1145241	ENSG00000130150.11	ENSG00000130150	MOSPD2	0.123486374267257	-1.40402903549791	1.95896387362975	0.0508708174039923	0.97340121390885	Exon	Hippocampus
e25955	ENSG00000054116.11	ENSG00000054116	TRAPPC3	0.0492128041574771	2.69802606981071	1.95890483378648	0.0508777606735782	0.97340121390885	Exon	Hippocampus
e97432	ENSG00000230461.8	ENSG00000230461	PROX1-AS1	0.155098099153177	-2.68046112509325	1.95886772677846	0.0508821249812182	0.97340121390885	Exon	Hippocampus
e838661	ENSG00000140464.19	ENSG00000140464	PML	-0.131527732912579	-1.97473474297466	-1.95886630644561	0.0508822920386545	0.97340121390885	Exon	Hippocampus
e573667	ENSG00000107890.16	ENSG00000107890	ANKRD26	-0.122035301100793	-2.49534655004523	-1.95886155295063	0.0508828511410169	0.97340121390885	Exon	Hippocampus
e563124	ENSG00000213213.13	ENSG00000213213	CCDC183	0.173931686007054	-2.93850057302223	1.95884264004217	0.0508850757136911	0.97340121390885	Exon	Hippocampus
e57973	ENSG00000163349.21	ENSG00000163349	HIPK1	-0.0666334687535812	0.942318669104332	-1.958809311438	0.0508889960872839	0.97340121390885	Exon	Hippocampus
e3969	ENSG00000162585.16	ENSG00000162585	FAAP20	0.111052442983919	-1.28448298318846	1.9588077602014	0.0508891785621671	0.97340121390885	Exon	Hippocampus
e128600	ENSG00000173209.22	ENSG00000173209	AHSA2	0.112728534973963	0.113223871378276	1.95880133574492	0.0508899342889454	0.97340121390885	Exon	Hippocampus
e1038912	ENSG00000261824.6	ENSG00000261824	LINC00662	0.0667057667494243	-0.0783269109783742	1.95877133713435	0.0508934632343045	0.97340121390885	Exon	Hippocampus
e111526	ENSG00000115761.15	ENSG00000115761	NOL10	-0.0909658480194502	-1.4387687578318	-1.95874997986313	0.050895975764178	0.97340121390885	Exon	Hippocampus
e1065932	ENSG00000169136.9	ENSG00000169136	ATF5	-0.185090741855388	-3.00706563667913	-1.95874986138168	0.050895989702963	0.97340121390885	Exon	Hippocampus
e1034207	ENSG00000130475.14	ENSG00000130475	FCHO1	0.126842487552509	-1.53779157253409	1.95873591444989	0.0508976305161959	0.97340121390885	Exon	Hippocampus
e1008765	ENSG00000268798.1	ENSG00000268798		0.114890691920925	-2.2981543344416	1.95873239922886	0.0508980440780565	0.97340121390885	Exon	Hippocampus
e863981	ENSG00000262246.5	ENSG00000262246	CORO7	-0.102292560720633	-1.39025522668173	-1.95873064634288	0.0508982503042077	0.97340121390885	Exon	Hippocampus
e366175	ENSG00000164463.12	ENSG00000164463	CREBRF	0.062512887947714	0.400251880116435	1.95871912199963	0.0508996061548668	0.97340121390885	Exon	Hippocampus
e323108	ENSG00000145555.14	ENSG00000145555	MYO10	-0.0810631830215717	0.358755488280567	-1.95870290997698	0.0509015135671737	0.97340121390885	Exon	Hippocampus
e316220	ENSG00000164118.12	ENSG00000164118	CEP44	-0.113959589063077	-2.15159317244348	-1.95855733820528	0.0509186433885038	0.973568938806519	Exon	Hippocampus
e472827	ENSG00000105939.12	ENSG00000105939	ZC3HAV1	-0.118194755014997	-0.649641586898085	-1.95855643548585	0.0509187496290456	0.973568938806519	Exon	Hippocampus
e714574	ENSG00000123384.13	ENSG00000123384	LRP1	-0.0810550413881915	1.1115862972296	-1.95854024551209	0.0509206550495956	0.973568938806519	Exon	Hippocampus
e899825	ENSG00000261556.9	ENSG00000261556	SMG1P7	0.123094050561015	-2.10693570384073	1.95853060138813	0.0509217901084666	0.973568938806519	Exon	Hippocampus
e1146375	ENSG00000086717.18	ENSG00000086717	PPEF1	0.241125822395881	-2.44551548596509	1.95847155055311	0.0509287405219101	0.973633550520341	Exon	Hippocampus
e187479	ENSG00000198925.10	ENSG00000198925	ATG9A	-0.099461803656709	-1.35613028968966	-1.95845301079531	0.050930922856813	0.973633550520341	Exon	Hippocampus
e210733	ENSG00000163539.16	ENSG00000163539	CLASP2	0.0585504157733757	3.1151119672197	1.95840575641809	0.0509364855762119	0.973637239111003	Exon	Hippocampus
e279199	ENSG00000170846.16	ENSG00000170846		0.0728495124057191	2.52917407305757	1.9583770608012	0.0509398638335427	0.973637239111003	Exon	Hippocampus
e547864	ENSG00000106868.16	ENSG00000106868	SUSD1	0.106271849326088	-1.08059122458221	1.95832560401401	0.050945922173709	0.973637239111003	Exon	Hippocampus
e626161	ENSG00000135363.11	ENSG00000135363	LMO2	-0.201150813267256	-2.86160703210426	-1.95830147030148	0.0509487638003966	0.973637239111003	Exon	Hippocampus
e216419	ENSG00000011376.9	ENSG00000011376	LARS2	-0.0764836063719037	-1.35010864782881	-1.95828593460832	0.0509505931228436	0.973637239111003	Exon	Hippocampus
e92683	ENSG00000133056.13	ENSG00000133056	PIK3C2B	0.111232046578597	-0.906592090116013	1.95820610760825	0.0509599935952677	0.973637239111003	Exon	Hippocampus
e315928	ENSG00000109586.11	ENSG00000109586	GALNT7	0.0912190409734209	-0.173673458363901	1.95818368750944	0.0509626340610255	0.973637239111003	Exon	Hippocampus
e871489	ENSG00000167186.10	ENSG00000167186	COQ7	0.0555094865341919	2.18416268852827	1.95815572660309	0.0509659272414269	0.973637239111003	Exon	Hippocampus
e494839	ENSG00000169490.16	ENSG00000169490	TM2D2	-0.0821035177915337	-1.06815713566421	-1.95814850318334	0.050966778030642	0.973637239111003	Exon	Hippocampus
e180903	ENSG00000118257.16	ENSG00000118257	NRP2	-0.154733374603956	0.708246841645878	-1.95810294440459	0.0509721443123828	0.973637239111003	Exon	Hippocampus
e841348	ENSG00000260269.5	ENSG00000260269		-0.139348523661195	-3.01522288933821	-1.95809167655815	0.0509734716038259	0.973637239111003	Exon	Hippocampus
e61507	ENSG00000198483.12	ENSG00000198483	ANKRD35	-0.10755105379606	-1.83825198722078	-1.95806986880196	0.0509760405222573	0.973637239111003	Exon	Hippocampus
e961963	ENSG00000265148.5	ENSG00000265148	TSPOAP1-AS1	0.125007815609947	-2.26094791138364	1.95806174688343	0.0509769972989534	0.973637239111003	Exon	Hippocampus
e714572	ENSG00000123384.13	ENSG00000123384	LRP1	-0.0810888720418462	1.75314838558456	-1.95803311563849	0.0509803702318484	0.973637239111003	Exon	Hippocampus
e353499	ENSG00000044115.20	ENSG00000044115	CTNNA1	0.117782279317052	-0.756881755192273	1.95800094356826	0.0509841605191644	0.973637239111003	Exon	Hippocampus
e235425	ENSG00000169855.19	ENSG00000169855	ROBO1	-0.08268077285887	0.0529336885079847	-1.95799622234045	0.0509847167609972	0.973637239111003	Exon	Hippocampus
e1120504	ENSG00000099917.17	ENSG00000099917	MED15	-0.0814887865287077	-1.40030149997018	-1.95794279649558	0.0509910115999555	0.973637239111003	Exon	Hippocampus
e1159697	ENSG00000147162.13	ENSG00000147162	OGT	0.0478557541102545	4.96057564337274	1.95792726752431	0.0509928414057795	0.973637239111003	Exon	Hippocampus
e261706	ENSG00000114346.13	ENSG00000114346	ECT2	0.100885582139169	-0.1549869268105	1.95787915185289	0.0509985113100005	0.973637239111003	Exon	Hippocampus
e1133470	ENSG00000100124.13	ENSG00000100124	ANKRD54	-0.114266460038718	-2.12915194916851	-1.95787829430743	0.0509986123671366	0.973637239111003	Exon	Hippocampus
e908871	ENSG00000197912.13	ENSG00000197912	SPG7	-0.0566651412002039	-0.0117468423828999	-1.95784924156607	0.0510020361764736	0.973637239111003	Exon	Hippocampus
e659029	ENSG00000137504.13	ENSG00000137504	CREBZF	0.073025894380873	0.868214245401956	1.95784168380423	0.0510029268757567	0.973637239111003	Exon	Hippocampus
e447758	ENSG00000127948.14	ENSG00000127948	POR	-0.083442581190098	0.271920670948266	-1.95784162094593	0.0510029342838038	0.973637239111003	Exon	Hippocampus
e66526	ENSG00000143398.19	ENSG00000143398	PIP5K1A	-0.0465067919262706	2.47596793648366	-1.957819726191	0.0510055147042123	0.973637239111003	Exon	Hippocampus
e210415	ENSG00000153558.13	ENSG00000153558	FBXL2	0.0994587913772431	-1.04728941155093	1.95779251983951	0.0510087212791949	0.973637239111003	Exon	Hippocampus
e795805	ENSG00000211448.11	ENSG00000211448	DIO2	-0.14310676835974	-1.15877596490246	-1.95778312313243	0.0510098288263525	0.973637239111003	Exon	Hippocampus
e733806	ENSG00000139437.17	ENSG00000139437	TCHP	0.100560166918063	-0.874572906968569	1.95771654074481	0.0510176771690392	0.973637239111003	Exon	Hippocampus
e56102	ENSG00000064886.13	ENSG00000064886	CHI3L2	-0.365084346659305	-3.24349205827403	-1.95768885148773	0.051020941315729	0.973637239111003	Exon	Hippocampus
e56127	ENSG00000064886.13	ENSG00000064886	CHI3L2	-0.365084346659305	-3.24349205827403	-1.95768885148773	0.051020941315729	0.973637239111003	Exon	Hippocampus
e56138	ENSG00000064886.13	ENSG00000064886	CHI3L2	-0.365084346659305	-3.24349205827403	-1.95768885148773	0.051020941315729	0.973637239111003	Exon	Hippocampus
e56199	ENSG00000064886.13	ENSG00000064886	CHI3L2	-0.365084346659305	-3.24349205827403	-1.95768885148773	0.051020941315729	0.973637239111003	Exon	Hippocampus
e449290	ENSG00000234456.7	ENSG00000234456	MAGI2-AS3	0.100079909618969	-0.481438997325716	1.95766272088569	0.0510240218814963	0.973637239111003	Exon	Hippocampus
e107661	ENSG00000227953.6	ENSG00000227953	LINC01341	-0.151754061531317	-3.19871556951485	-1.95762182006675	0.0510288440385543	0.973637239111003	Exon	Hippocampus
e281964	ENSG00000002549.12	ENSG00000002549	LAP3	-0.104098493555701	0.627064969730797	-1.9576211591712	0.0510289219604862	0.973637239111003	Exon	Hippocampus
e382964	ENSG00000213722.8	ENSG00000213722	DDAH2	-0.107909633260421	-0.896744746398764	-1.95751386671774	0.051041573448201	0.973773993689288	Exon	Hippocampus
e135037	ENSG00000225439.2	ENSG00000225439	BOLA3-AS1	0.0989320638618525	-0.90114060226312	1.957511577072	0.0510418434626093	0.973773993689288	Exon	Hippocampus
e477217	ENSG00000106479.10	ENSG00000106479	ZNF862	0.0760554214235845	-0.231649924501211	1.95747922482795	0.0510456588414827	0.973791893969447	Exon	Hippocampus
e287619	ENSG00000075539.13	ENSG00000075539	FRYL	0.103781361417739	0.20472523407859	1.95740945525952	0.0510538877526662	0.973793544998039	Exon	Hippocampus
e1026216	ENSG00000105607.12	ENSG00000105607	GCDH	-0.100407818285548	-1.70452847506909	-1.95740198943893	0.0510547683684525	0.973793544998039	Exon	Hippocampus
e826745	ENSG00000197535.14	ENSG00000197535	MYO5A	0.0999660045114815	1.75793426257307	1.95738588557225	0.0510566679110008	0.973793544998039	Exon	Hippocampus
e855795	ENSG00000103254.9	ENSG00000103254	FAM173A	-0.129362720804521	-1.69586595742472	-1.95737554176177	0.0510578880535428	0.973793544998039	Exon	Hippocampus
e1053434	ENSG00000105737.9	ENSG00000105737	GRIK5	-0.156906716794296	-2.20256333852437	-1.9573418274587	0.0510618651194282	0.973793544998039	Exon	Hippocampus
e685131	ENSG00000182326.14	ENSG00000182326	C1S	-0.191929391419683	-1.02810778585915	-1.95733213888859	0.0510630080677453	0.973793544998039	Exon	Hippocampus
e309623	ENSG00000109458.8	ENSG00000109458	GAB1	0.126595023547937	0.655437803052472	1.95727751715774	0.0510694521264809	0.973813404466392	Exon	Hippocampus
e417833	ENSG00000131023.12	ENSG00000131023	LATS1	0.0628966896667154	-0.452243690944337	1.95726740976547	0.0510706446321578	0.973813404466392	Exon	Hippocampus
e1106316	ENSG00000156299.13	ENSG00000156299	TIAM1	-0.120142756746994	1.07262153110708	-1.9572335021016	0.0510746453485741	0.973813404466392	Exon	Hippocampus
e978731	ENSG00000187775.16	ENSG00000187775	DNAH17	0.23218571855032	-2.35110212755028	1.95722576622132	0.0510755581308607	0.973813404466392	Exon	Hippocampus
e488894	ENSG00000158941.16	ENSG00000158941	CCAR2	-0.069515373357142	0.327945306645278	-1.95719489740155	0.0510792005823023	0.973827994563578	Exon	Hippocampus
e584395	ENSG00000156502.13	ENSG00000156502	SUPV3L1	0.0750207243967629	-1.17256117654573	1.9570290538744	0.0510987734850578	0.97409897877191	Exon	Hippocampus
e475947	ENSG00000050327.14	ENSG00000050327	ARHGEF5	-0.279921785332911	-2.98429831686425	-1.95694828135778	0.0511083085648841	0.97409897877191	Exon	Hippocampus
e166790	ENSG00000115827.13	ENSG00000115827	DCAF17	0.0538459869796119	2.59930637413137	1.95688338894205	0.0511159701051786	0.97409897877191	Exon	Hippocampus
e879749	ENSG00000103485.17	ENSG00000103485	QPRT	0.102329946676647	-0.276270732331036	1.95686855235896	0.0511177219259161	0.97409897877191	Exon	Hippocampus
e1006372	ENSG00000099821.13	ENSG00000099821	POLRMT	0.0986602984775825	-1.43233148864829	1.95683904141291	0.0511212065633967	0.97409897877191	Exon	Hippocampus
e258680	ENSG00000248710.1	ENSG00000248710		0.0811617879957748	0.883764249045611	1.95683260432351	0.0511219666781661	0.97409897877191	Exon	Hippocampus
e66554	ENSG00000143398.19	ENSG00000143398	PIP5K1A	-0.0464893453675391	2.47638676226452	-1.95682262251006	0.0511231453855476	0.97409897877191	Exon	Hippocampus
e418864	ENSG00000131018.22	ENSG00000131018	SYNE1	-0.132607375215848	-1.59502133320251	-1.95681535191139	0.0511240039521729	0.97409897877191	Exon	Hippocampus
e802415	ENSG00000196405.12	ENSG00000196405	EVL	0.118619722663747	-1.27874001995164	1.9568095251036	0.051124692033931	0.97409897877191	Exon	Hippocampus
e667690	ENSG00000076053.10	ENSG00000076053	RBM7	-0.147407824230465	-2.92095958216009	-1.95674947191805	0.0511317841066948	0.97409897877191	Exon	Hippocampus
e667694	ENSG00000076053.10	ENSG00000076053	RBM7	-0.147407824230465	-2.92095958216009	-1.95674947191805	0.0511317841066948	0.97409897877191	Exon	Hippocampus
e2015	ENSG00000107404.18	ENSG00000107404	DVL1	-0.113681416421939	-0.34835362917194	-1.95674072698675	0.0511328169217158	0.97409897877191	Exon	Hippocampus
e1125981	ENSG00000100154.14	ENSG00000100154	TTC28	-0.151509532852642	-3.02724532483104	-1.9567320465021	0.051133842142648	0.97409897877191	Exon	Hippocampus
e509640	ENSG00000132554.19	ENSG00000132554	RGS22	-0.201347113333346	-2.9189653912739	-1.95668828934593	0.0511390104066711	0.97409897877191	Exon	Hippocampus
e142325	ENSG00000213337.8	ENSG00000213337	ANKRD39	0.0612719241987535	1.21716805936208	1.95666652462644	0.0511415812541078	0.97409897877191	Exon	Hippocampus
e975498	ENSG00000161533.11	ENSG00000161533	ACOX1	-0.0561782869855808	0.619437804357737	-1.95666479209519	0.0511417859052708	0.97409897877191	Exon	Hippocampus
e132517	ENSG00000116001.15	ENSG00000116001	TIA1	0.0664113406837953	0.711489906406884	1.95664600206124	0.0511440054778802	0.97409897877191	Exon	Hippocampus
e672441	ENSG00000245248.7	ENSG00000245248	USP2-AS1	0.159652024789782	-2.7912130538206	1.95663573318462	0.0511452185230709	0.97409897877191	Exon	Hippocampus
e840278	ENSG00000178802.17	ENSG00000178802	MPI	0.0678052700106284	-0.195167801840099	1.95660879028605	0.0511484013575295	0.97410478394509	Exon	Hippocampus
e1114203	ENSG00000241728.5	ENSG00000241728		0.143470198492731	-2.35139716875783	1.95654031014674	0.0511564918434203	0.974149890769371	Exon	Hippocampus
e1055150	ENSG00000011422.11	ENSG00000011422	PLAUR	-0.255635720339133	-2.92407616430182	-1.95654001966676	0.0511565261640444	0.974149890769371	Exon	Hippocampus
e337424	ENSG00000164253.13	ENSG00000164253	WDR41	0.0677565588306414	2.62376482907537	1.95645439196665	0.0511666440427917	0.974257891442195	Exon	Hippocampus
e646802	ENSG00000174483.19	ENSG00000174483	BBS1	0.0928576816321682	-1.03583908358506	1.95644330103906	0.0511679546840604	0.974257891442195	Exon	Hippocampus
e86688	ENSG00000135862.5	ENSG00000135862	LAMC1	-0.113781341259669	-0.865979591485731	-1.95638861048564	0.0511744180094567	0.974319465800098	Exon	Hippocampus
e473082	ENSG00000146963.17	ENSG00000146963	LUC7L2	-0.0843614789935862	0.562217933387997	-1.95634547794221	0.0511795158942103	0.974319465800098	Exon	Hippocampus
e892415	ENSG00000125107.17	ENSG00000125107	CNOT1	0.0525357054684073	0.836087599304283	1.95634286642104	0.0511798245665982	0.974319465800098	Exon	Hippocampus
e1094012	ENSG00000124104.18	ENSG00000124104	SNX21	-0.107925052834195	-1.31420236093659	-1.95628343186744	0.0511868499396936	0.974398402940865	Exon	Hippocampus
e314493	ENSG00000052802.12	ENSG00000052802	MSMO1	0.090958455060724	3.75262123723438	1.95623153433849	0.0511929850729882	0.974418529096702	Exon	Hippocampus
e2265	ENSG00000221978.11	ENSG00000221978	CCNL2	0.0632380607656499	0.485229656945998	1.95622578208055	0.0511936651216312	0.974418529096702	Exon	Hippocampus
e786115	ENSG00000126785.12	ENSG00000126785	RHOJ	-0.155226146023273	-2.71327154110138	-1.956150369463	0.0512025813227807	0.974533435284878	Exon	Hippocampus
e1096034	ENSG00000124214.19	ENSG00000124214	STAU1	-0.0708317198181936	-0.165535134086985	-1.95608972559574	0.051209752328768	0.974615114299341	Exon	Hippocampus
e850387	ENSG00000198901.13	ENSG00000198901	PRC1	0.115868468366617	-1.86323923884729	1.95604709835155	0.0512147934133668	0.974656250113856	Exon	Hippocampus
e119373	ENSG00000158089.14	ENSG00000158089	GALNT14	0.219062436485412	-2.94264061523465	1.9560077464261	0.0512194475301028	0.974671952565139	Exon	Hippocampus
e425860	ENSG00000106263.17	ENSG00000106263	EIF3B	-0.0618233383771367	-0.473814537871166	-1.9559850190047	0.0512221356436979	0.974671952565139	Exon	Hippocampus
e718435	ENSG00000250280.2	ENSG00000250280		-0.121137792079998	-1.27988968856493	-1.95593156849504	0.0512284580356123	0.974671952565139	Exon	Hippocampus
e942945	ENSG00000167258.13	ENSG00000167258	CDK12	0.0607362340533077	-0.0022347909254413	1.95592788156962	0.0512288941676591	0.974671952565139	Exon	Hippocampus
e180910	ENSG00000118257.16	ENSG00000118257	NRP2	-0.153283744050528	-0.0384840725093325	-1.95591838905725	0.0512300170658267	0.974671952565139	Exon	Hippocampus
e210731	ENSG00000163539.16	ENSG00000163539	CLASP2	0.068050972197711	2.07283179704031	1.95587367376552	0.0512353068520184	0.974676071465677	Exon	Hippocampus
e695991	ENSG00000087470.17	ENSG00000087470	DNM1L	0.0572070203200286	1.84757474459722	1.95586787392764	0.0512359930022198	0.974676071465677	Exon	Hippocampus
e1044133	ENSG00000239382.10	ENSG00000239382	ALKBH6	0.133347375000407	-1.87456300835839	1.95580313402782	0.0512436525846869	0.974684504871253	Exon	Hippocampus
e742210	ENSG00000111011.17	ENSG00000111011	RSRC2	-0.0897296895085236	-1.20451217950275	-1.95579035416277	0.0512451647247287	0.974684504871253	Exon	Hippocampus
e186109	ENSG00000115556.13	ENSG00000115556	PLCD4	-0.149536789898825	-2.94751211291143	-1.9557562867653	0.0512491958328632	0.974684504871253	Exon	Hippocampus
e824511	ENSG00000185634.11	ENSG00000185634	SHC4	0.162587226165692	-2.05432452671004	1.95571946073993	0.0512535536621958	0.974684504871253	Exon	Hippocampus
e826741	ENSG00000197535.14	ENSG00000197535	MYO5A	0.0907810774785169	2.86695931456884	1.95571565816993	0.0512540036592905	0.974684504871253	Exon	Hippocampus
e1055421	ENSG00000159905.14	ENSG00000159905	ZNF221	0.0921583787643287	-1.66132601724637	1.95570997093056	0.0512546766948339	0.974684504871253	Exon	Hippocampus
e441710	ENSG00000146648.16	ENSG00000146648	EGFR	-0.101524640910522	-1.19165427012621	-1.95566210535221	0.0512603414660343	0.974684504871253	Exon	Hippocampus
e35834	ENSG00000162368.13	ENSG00000162368	CMPK1	-0.0770611354926949	0.181840745568183	-1.95559118190946	0.051268736045303	0.974684504871253	Exon	Hippocampus
e801401	ENSG00000066739.11	ENSG00000066739	ATG2B	0.0648090519623886	-0.066599418340818	1.95558213535937	0.051269806888346	0.974684504871253	Exon	Hippocampus
e205442	ENSG00000131389.16	ENSG00000131389	SLC6A6	-0.105436272707154	-1.30570176754401	-1.9555660553046	0.0512717103360093	0.974684504871253	Exon	Hippocampus
e507518	ENSG00000164951.15	ENSG00000164951	PDP1	0.140138143899102	-1.23260036809333	1.95555382809749	0.0512731577494937	0.974684504871253	Exon	Hippocampus
e216658	ENSG00000163818.16	ENSG00000163818	LZTFL1	0.0843495735882901	-0.0044677900281922	1.95553832554533	0.0512749929361091	0.974684504871253	Exon	Hippocampus
e1142568	ENSG00000251322.7	ENSG00000251322	SHANK3	-0.146343351156504	0.234758255199302	-1.95553756200779	0.0512750833248376	0.974684504871253	Exon	Hippocampus
e66511	ENSG00000143398.19	ENSG00000143398	PIP5K1A	-0.04646399716014	2.47643579192755	-1.95552346002315	0.0512767527631981	0.974684504871253	Exon	Hippocampus
e69868	ENSG00000160712.12	ENSG00000160712	IL6R	-0.140031982034062	-2.43872719859677	-1.95548390313651	0.0512814358786722	0.974705929930898	Exon	Hippocampus
e166776	ENSG00000115827.13	ENSG00000115827	DCAF17	0.05380832443541	2.59927496462508	1.95546529065801	0.0512836395229285	0.974705929930898	Exon	Hippocampus
e802657	ENSG00000140105.17	ENSG00000140105	WARS	-0.0994998053917515	-0.21864660508622	-1.95536341093126	0.0512957030922475	0.974880468303007	Exon	Hippocampus
e9900	ENSG00000116691.10	ENSG00000116691	MIIP	-0.0903900864765574	-1.42040697140197	-1.95530527530789	0.0513025879950536	0.974956571475677	Exon	Hippocampus
e1028483	ENSG00000072062.13	ENSG00000072062	PRKACA	-0.0804658559277018	0.572752473901486	-1.95526263494745	0.0513076383140575	0.974996160460317	Exon	Hippocampus
e1004307	ENSG00000075336.11	ENSG00000075336	TIMM21	0.063639803928423	1.00969032906555	1.95523904473304	0.0513104325156714	0.974996160460317	Exon	Hippocampus
e900711	ENSG00000157423.17	ENSG00000157423	HYDIN	-0.157297845401462	-0.495388837058047	-1.95516969088041	0.0513186480460274	0.975057910009028	Exon	Hippocampus
e549591	ENSG00000148219.16	ENSG00000148219	ASTN2	0.103235246085983	-0.0429169031549157	1.95516297324607	0.0513194438634199	0.975057910009028	Exon	Hippocampus
e362011	ENSG00000155508.13	ENSG00000155508	CNOT8	-0.0866770726449891	-0.752519933283511	-1.95511472001956	0.0513251605789935	0.975088019623952	Exon	Hippocampus
e435981	ENSG00000122545.18	ENSG00000122545	SEPT7	0.0872512788073234	3.46295289066078	1.95505537329589	0.0513321923109893	0.975088019623952	Exon	Hippocampus
e120944	ENSG00000152133.14	ENSG00000152133	GPATCH11	0.0979896533476985	-1.55790155032964	1.95502471217282	0.0513358255297002	0.975088019623952	Exon	Hippocampus
e52021	ENSG00000162692.10	ENSG00000162692	VCAM1	-0.250123866091332	-2.33441260379443	-1.95499900397466	0.0513388720134889	0.975088019623952	Exon	Hippocampus
e1102730	ENSG00000203880.11	ENSG00000203880	PCMTD2	0.0668152337521684	0.159294691571709	1.95498654781686	0.0513403481530274	0.975088019623952	Exon	Hippocampus
e824993	ENSG00000104047.14	ENSG00000104047	DTWD1	0.131633714073747	-2.85801171165133	1.95495335108614	0.0513442823659512	0.975088019623952	Exon	Hippocampus
e713017	ENSG00000170581.13	ENSG00000170581	STAT2	-0.0657917872271074	0.717198677326054	-1.95492743874782	0.0513473534666219	0.975088019623952	Exon	Hippocampus
e65005	ENSG00000118292.8	ENSG00000118292	C1orf54	-0.130204007722289	-1.90584755617547	-1.95490271354218	0.0513502840136347	0.975088019623952	Exon	Hippocampus
e959624	ENSG00000154945.6	ENSG00000154945	ANKRD40	0.11235683266702	1.25464010755875	1.95485151907361	0.0513563522683704	0.975088019623952	Exon	Hippocampus
e261681	ENSG00000114346.13	ENSG00000114346	ECT2	0.100740171984285	-0.154934937008831	1.95484578481333	0.0513570320073077	0.975088019623952	Exon	Hippocampus
e443524	ENSG00000230189.6	ENSG00000230189		0.133504524690938	-2.70486110057299	1.95484264269502	0.0513574044770683	0.975088019623952	Exon	Hippocampus
e2749	ENSG00000197530.12	ENSG00000197530	MIB2	-0.139905047482798	-2.33906357250447	-1.95483356311528	0.0513584807920422	0.975088019623952	Exon	Hippocampus
e2768	ENSG00000197530.12	ENSG00000197530	MIB2	-0.139905047482798	-2.33906357250447	-1.95483356311528	0.0513584807920422	0.975088019623952	Exon	Hippocampus
e142250	ENSG00000168763.15	ENSG00000168763	CNNM3	0.0596666834190374	1.15377091118862	1.95477765319252	0.0513651089050632	0.975159159200443	Exon	Hippocampus
e707856	ENSG00000094914.12	ENSG00000094914	AAAS	0.112505622923022	-0.8456338082245	1.9547269159564	0.0513711244191021	0.975218661346017	Exon	Hippocampus
e648758	ENSG00000172663.8	ENSG00000172663	TMEM134	-0.129862713821313	-2.76547713812651	-1.95468805829186	0.0513757318663891	0.97523518281384	Exon	Hippocampus
e262556	ENSG00000171109.18	ENSG00000171109	MFN1	0.071601656356258	-0.357296558773316	1.95465848099254	0.05137923915112	0.97523518281384	Exon	Hippocampus
e267404	ENSG00000073803.13	ENSG00000073803	MAP3K13	0.0861561214668753	-0.822090725304589	1.95461572490986	0.0513843095355189	0.97523518281384	Exon	Hippocampus
e990945	ENSG00000283294.1	ENSG00000283294		0.2311158657943	-3.32646996111963	1.95460714520591	0.0513853270413426	0.97523518281384	Exon	Hippocampus
e1004423	ENSG00000133313.14	ENSG00000133313	CNDP2	-0.114753342387056	-1.65471316614807	-1.9545980847824	0.0513864015762538	0.97523518281384	Exon	Hippocampus
e675444	ENSG00000109832.13	ENSG00000109832	DDX25	0.144053194853372	-1.95876264620397	1.95456775483862	0.0513899987401752	0.975248766672115	Exon	Hippocampus
e584288	ENSG00000122862.4	ENSG00000122862	SRGN	-0.211313330652491	2.21608674262475	-1.95449735122273	0.0513983495004922	0.975302532263911	Exon	Hippocampus
e964948	ENSG00000146872.17	ENSG00000146872	TLK2	0.0589127409727268	-0.295944856099968	1.95444516552416	0.0514045401211111	0.975302532263911	Exon	Hippocampus
e589609	ENSG00000108175.16	ENSG00000108175	ZMIZ1	-0.0833721558405899	-0.477714028738817	-1.95444306875203	0.0514047888675015	0.975302532263911	Exon	Hippocampus
e825456	ENSG00000138592.13	ENSG00000138592	USP8	0.0789953241022462	-0.847311623867241	1.95444226704089	0.0514048839771747	0.975302532263911	Exon	Hippocampus
e631930	ENSG00000213619.9	ENSG00000213619	NDUFS3	0.0774181400159695	-0.145073860715976	1.95437936999399	0.0514123461251465	0.975302532263911	Exon	Hippocampus
e584285	ENSG00000122862.4	ENSG00000122862	SRGN	-0.212877704395744	1.8057594711165	-1.9543298824257	0.0514182180034891	0.975302532263911	Exon	Hippocampus
e761773	ENSG00000102572.14	ENSG00000102572	STK24	0.086423153460987	-0.245059362683934	1.95432688893975	0.0514185732094627	0.975302532263911	Exon	Hippocampus
e194949	ENSG00000163359.15	ENSG00000163359	COL6A3	-0.318414089333037	-1.25892982979823	-1.95430039323993	0.0514217172696608	0.975302532263911	Exon	Hippocampus
e59283	ENSG00000134253.9	ENSG00000134253	TRIM45	0.145956864571576	-2.78645674437545	1.95427335276748	0.0514249261408229	0.975302532263911	Exon	Hippocampus
e1020516	ENSG00000130813.17	ENSG00000130813	C19orf66	-0.117522634608512	-2.49591817257515	-1.95427129601359	0.0514251702210425	0.975302532263911	Exon	Hippocampus
e591661	ENSG00000026103.20	ENSG00000026103	FAS	-0.15386270272706	-1.18475006506847	-1.95426221907081	0.0514262474165811	0.975302532263911	Exon	Hippocampus
e283226	ENSG00000053900.10	ENSG00000053900	ANAPC4	0.0738462924793204	-0.790105963900166	1.95425241656868	0.0514274107383223	0.975302532263911	Exon	Hippocampus
e294027	ENSG00000156219.16	ENSG00000156219	ART3	0.236417700538551	-2.89521204988628	1.95417009690992	0.0514371809789022	0.975409220384673	Exon	Hippocampus
e306848	ENSG00000138688.15	ENSG00000138688	KIAA1109	0.0566242613305866	1.54942019439055	1.95415645581379	0.0514388001449085	0.975409220384673	Exon	Hippocampus
e49682	ENSG00000154511.11	ENSG00000154511	FAM69A	0.0937112235865699	-1.40223661577178	1.95408540323979	0.0514472346108849	0.975421414994875	Exon	Hippocampus
e49700	ENSG00000154511.11	ENSG00000154511	FAM69A	0.0937112235865699	-1.40223661577178	1.95408540323979	0.0514472346108849	0.975421414994875	Exon	Hippocampus
e640956	ENSG00000002330.13	ENSG00000002330	BAD	-0.0802458569547256	0.0306572861964421	-1.95407820631377	0.0514480890040492	0.975421414994875	Exon	Hippocampus
e835915	ENSG00000140332.15	ENSG00000140332	TLE3	-0.11247867885939	-2.03678086677454	-1.95401888426689	0.051455131958285	0.97542202192395	Exon	Hippocampus
e235249	ENSG00000185008.17	ENSG00000185008	ROBO2	0.148899925859766	-2.12432025944145	1.95398842333826	0.0514587487182362	0.97542202192395	Exon	Hippocampus
e1056574	ENSG00000104853.15	ENSG00000104853	CLPTM1	-0.0992160741765624	1.18401456507904	-1.95398318558385	0.0514593706413673	0.97542202192395	Exon	Hippocampus
e1107140	ENSG00000159110.19	ENSG00000159110	IFNAR2	-0.13159885586631	-2.67736978151287	-1.95395719907484	0.0514624563340287	0.97542202192395	Exon	Hippocampus
e556135	ENSG00000119392.14	ENSG00000119392	GLE1	-0.0787755469466528	-1.50479530638462	-1.95395657331436	0.05146253064006	0.97542202192395	Exon	Hippocampus
e1091486	ENSG00000101452.14	ENSG00000101452	DHX35	0.108178404851547	-2.34298120072616	1.95390442111606	0.0514687237783267	0.975484779228358	Exon	Hippocampus
e173629	ENSG00000144369.12	ENSG00000144369	FAM171B	-0.0998198608268754	2.09994979279339	-1.95387462657643	0.051472262198005	0.975492623124222	Exon	Hippocampus
e509456	ENSG00000164919.10	ENSG00000164919	COX6C	0.0829166966585217	3.99021931909675	1.95383936050096	0.0514764506851784	0.975492623124222	Exon	Hippocampus
e221336	ENSG00000172046.18	ENSG00000172046	USP19	-0.0745596382549457	-0.930476353798304	-1.95380000328474	0.0514811254078441	0.975492623124222	Exon	Hippocampus
e527307	ENSG00000107186.16	ENSG00000107186	MPDZ	0.0636133349433852	3.06072235235648	1.95374265336937	0.0514879378837328	0.975492623124222	Exon	Hippocampus
e80161	ENSG00000143171.12	ENSG00000143171	RXRG	-0.1326488820436	-2.027003881489	-1.95372942331706	0.0514895095613754	0.975492623124222	Exon	Hippocampus
e1055921	ENSG00000267188.1	ENSG00000267188		-0.110308294610834	-2.15331740580958	-1.95368512064275	0.0514947728365957	0.975492623124222	Exon	Hippocampus
e649190	ENSG00000132744.7	ENSG00000132744	ACY3	0.281582179696346	-2.51674696887287	1.95366325008297	0.0514973712837984	0.975492623124222	Exon	Hippocampus
e639835	ENSG00000168004.9	ENSG00000168004	HRASLS5	-0.148687130559561	-2.90205841672207	-1.95364952846602	0.0514990016091225	0.975492623124222	Exon	Hippocampus
e415223	ENSG00000197442.9	ENSG00000197442	MAP3K5	-0.0860243512360469	-0.918528427846474	-1.95362670916486	0.0515017129661426	0.975492623124222	Exon	Hippocampus
e954224	ENSG00000228782.7	ENSG00000228782		0.0934610254933306	-1.42244981089536	1.9535985295058	0.0515050613988325	0.975492623124222	Exon	Hippocampus
e247172	ENSG00000177646.18	ENSG00000177646	ACAD9	-0.075134392860959	-0.485577098617591	-1.95358737464939	0.0515063869191328	0.975492623124222	Exon	Hippocampus
e824239	ENSG00000128951.13	ENSG00000128951	DUT	0.0720423390347578	0.40954835630403	1.95357068797707	0.051508369833038	0.975492623124222	Exon	Hippocampus
e613146	ENSG00000205531.12	ENSG00000205531	NAP1L4	0.0576601176462255	1.60505207122919	1.95356813363397	0.0515086733768977	0.975492623124222	Exon	Hippocampus
e1152691	ENSG00000147155.10	ENSG00000147155	EBP	0.114249198658767	-1.80212034096107	1.95355213015083	0.0515105751756169	0.975492623124222	Exon	Hippocampus
e523944	ENSG00000170631.14	ENSG00000170631	ZNF16	-0.0782915512407928	-1.26891584362074	-1.9535104456834	0.0515155290909266	0.975492623124222	Exon	Hippocampus
e317450	ENSG00000248206.1	ENSG00000248206		-0.109330546872286	-2.34614158958569	-1.95350567500837	0.0515160960787231	0.975492623124222	Exon	Hippocampus
e631897	ENSG00000213619.9	ENSG00000213619	NDUFS3	0.0556721135996679	2.080239541194	1.95346975708585	0.0515203650400099	0.975492623124222	Exon	Hippocampus
e86384	ENSG00000135828.11	ENSG00000135828	RNASEL	0.107006963579439	-1.83985090513532	1.95333717599572	0.0515361253054513	0.975492623124222	Exon	Hippocampus
e963803	ENSG00000170832.12	ENSG00000170832	USP32	0.0611867988227934	1.40484456402128	1.95333100764886	0.0515368586518041	0.975492623124222	Exon	Hippocampus
e688207	ENSG00000183542.5	ENSG00000183542	KLRC4	0.157195025249665	-1.81836046370645	1.95332684492251	0.0515373535576239	0.975492623124222	Exon	Hippocampus
e916460	ENSG00000091640.7	ENSG00000091640	SPAG7	0.110989648222618	-2.49766665935385	1.95332493430653	0.0515375807117659	0.975492623124222	Exon	Hippocampus
e653758	ENSG00000214530.8	ENSG00000214530	STARD10	0.107694699230744	-0.924444243636584	1.95330653873235	0.0515397678143346	0.975492623124222	Exon	Hippocampus
e613178	ENSG00000205531.12	ENSG00000205531	NAP1L4	0.0675288287639401	0.710433684950958	1.95327855442544	0.05154309509841	0.975492623124222	Exon	Hippocampus
e970103	ENSG00000154265.15	ENSG00000154265	ABCA5	0.08346188699181	0.700354877233541	1.95325380302418	0.0515460381462089	0.975492623124222	Exon	Hippocampus
e410567	ENSG00000111907.20	ENSG00000111907	TPD52L1	-0.144543056217602	-0.230014167456858	-1.95324739484704	0.0515468001289756	0.975492623124222	Exon	Hippocampus
e167125	ENSG00000115840.13	ENSG00000115840	SLC25A12	0.0723476226344236	2.85342140907308	1.95324054727956	0.051547614369178	0.975492623124222	Exon	Hippocampus
e386071	ENSG00000179344.16	ENSG00000179344	HLA-DQB1	-0.428008047751395	-2.31135442733107	-1.95320119471972	0.0515522939683562	0.975492623124222	Exon	Hippocampus
e566414	ENSG00000015171.18	ENSG00000015171	ZMYND11	0.0447882720672979	3.38520188945576	1.9531929589655	0.0515532733660499	0.975492623124222	Exon	Hippocampus
e140911	ENSG00000174501.14	ENSG00000174501	ANKRD36C	0.0731808211428148	-0.0873229060828941	1.95319208428169	0.0515533773845586	0.975492623124222	Exon	Hippocampus
e875993	ENSG00000158865.12	ENSG00000158865	SLC5A11	0.231927432152003	-2.782031385052	1.95313923605169	0.0515596624903708	0.975492623124222	Exon	Hippocampus
e345854	ENSG00000172869.14	ENSG00000172869	DMXL1	0.136558822718323	-2.04585685475118	1.95313029069433	0.0515607264027247	0.975492623124222	Exon	Hippocampus
e631904	ENSG00000213619.9	ENSG00000213619	NDUFS3	0.0556576418810563	2.08028930920736	1.95311885816113	0.0515620861531571	0.975492623124222	Exon	Hippocampus
e825513	ENSG00000138592.13	ENSG00000138592	USP8	0.0790817922128738	-0.852027873210201	1.95307793717668	0.0515669534164881	0.975492623124222	Exon	Hippocampus
e83675	ENSG00000152061.23	ENSG00000152061	RABGAP1L	0.0823414844282975	-0.789601123325107	1.95306634311525	0.0515683325187502	0.975492623124222	Exon	Hippocampus
e99670	ENSG00000143756.11	ENSG00000143756	FBXO28	-0.0827656960717569	-0.666675864533306	-1.95298635590266	0.0515778477639159	0.975492623124222	Exon	Hippocampus
e99675	ENSG00000143756.11	ENSG00000143756	FBXO28	-0.0827656960717569	-0.666675864533306	-1.95298635590266	0.0515778477639159	0.975492623124222	Exon	Hippocampus
e99679	ENSG00000143756.11	ENSG00000143756	FBXO28	-0.0827656960717569	-0.666675864533306	-1.95298635590266	0.0515778477639159	0.975492623124222	Exon	Hippocampus
e507514	ENSG00000164951.15	ENSG00000164951	PDP1	0.13916001316463	-1.21705751922379	1.95295989402192	0.0515809959828754	0.975492623124222	Exon	Hippocampus
e1115665	ENSG00000142173.14	ENSG00000142173	COL6A2	-0.231233671176238	-2.29426160973585	-1.9529553144385	0.0515815408407863	0.975492623124222	Exon	Hippocampus
e959747	ENSG00000108848.15	ENSG00000108848	LUC7L3	0.0769108557221835	0.729985230031357	1.95289235897508	0.0515890314844131	0.975579772839279	Exon	Hippocampus
e756251	ENSG00000136169.16	ENSG00000136169	SETDB2	0.0654813133864516	1.01874091262505	1.95275846401975	0.0516049657764211	0.975738714554103	Exon	Hippocampus
e756277	ENSG00000136169.16	ENSG00000136169	SETDB2	0.065488169129204	1.01867558936615	1.95275683720657	0.0516051594022409	0.975738714554103	Exon	Hippocampus
e825204	ENSG00000104043.14	ENSG00000104043	ATP8B4	-0.118973176896821	-1.67149301402829	-1.95272998831466	0.051608355087054	0.975738714554103	Exon	Hippocampus
e616296	ENSG00000166341.7	ENSG00000166341	DCHS1	-0.138619969967024	-2.19349697603112	-1.95272484049102	0.0516089678248889	0.975738714554103	Exon	Hippocampus
e767824	ENSG00000165795.22	ENSG00000165795	NDRG2	-0.0780660184424521	2.34433755346549	-1.95266360308116	0.051616257292106	0.975791537238874	Exon	Hippocampus
e121499	ENSG00000138061.11	ENSG00000138061	CYP1B1	-0.212964511822393	-3.09317601874557	-1.95263355156661	0.0516198348259746	0.975791537238874	Exon	Hippocampus
e1107204	ENSG00000159110.19	ENSG00000159110	IFNAR2	-0.131532133016604	-2.67715599391637	-1.95262871365843	0.0516204107824868	0.975791537238874	Exon	Hippocampus
e1052087	ENSG00000167601.11	ENSG00000167601	AXL	-0.0957852662487354	-0.519256760192666	-1.95256853746986	0.0516275752531094	0.975806272359128	Exon	Hippocampus
e306813	ENSG00000138688.15	ENSG00000138688	KIAA1109	0.0647847103311675	1.8372939747579	1.95255866496515	0.0516287507358444	0.975806272359128	Exon	Hippocampus
e585225	ENSG00000148730.6	ENSG00000148730	EIF4EBP2	-0.12936179567605	-1.56838938224324	-1.95252507340149	0.0516327505279124	0.975806272359128	Exon	Hippocampus
e255732	ENSG00000070087.13	ENSG00000070087	PFN2	0.082025361767025	4.79968784121101	1.95251756482364	0.0516336446198449	0.975806272359128	Exon	Hippocampus
e491014	ENSG00000120885.20	ENSG00000120885	CLU	-0.0707909009432715	6.02109366986234	-1.95248796067529	0.0516371698922121	0.975806272359128	Exon	Hippocampus
e33320	ENSG00000126088.13	ENSG00000126088	UROD	0.0827344291233795	-0.840004891949115	1.95247688662179	0.0516384886463601	0.975806272359128	Exon	Hippocampus
e858747	ENSG00000183751.14	ENSG00000183751	TBL3	-0.112145713689331	-1.72411242468165	-1.95241065669831	0.051646376230444	0.975834464372	Exon	Hippocampus
e46055	ENSG00000162613.16	ENSG00000162613	FUBP1	0.0571606273696737	0.049458605183101	1.9523791010923	0.051650134668681	0.975834464372	Exon	Hippocampus
e168575	ENSG00000115966.16	ENSG00000115966	ATF2	0.0830858301062104	0.124614535123598	1.95233940792834	0.0516548626591112	0.975834464372	Exon	Hippocampus
e871206	ENSG00000157106.16	ENSG00000157106	SMG1	-0.0680355562949504	0.235827573390601	-1.95233694915035	0.0516551555446463	0.975834464372	Exon	Hippocampus
e654398	ENSG00000175582.19	ENSG00000175582	RAB6A	0.0604327675972069	3.52681707321104	1.95233564704473	0.0516553106498618	0.975834464372	Exon	Hippocampus
e780940	ENSG00000198513.11	ENSG00000198513	ATL1	0.103879059134982	2.0142704608712	1.95227256000262	0.0516628259693037	0.975834464372	Exon	Hippocampus
e1116611	ENSG00000160310.16	ENSG00000160310	PRMT2	0.0643770009070145	1.30058594513039	1.95224270074048	0.0516663833099643	0.975834464372	Exon	Hippocampus
e725106	ENSG00000070961.15	ENSG00000070961	ATP2B1	0.118733106932266	4.18518561155911	1.95223070342566	0.0516678126911123	0.975834464372	Exon	Hippocampus
e538361	ENSG00000119121.21	ENSG00000119121	TRPM6	0.168565742700851	-0.872643778186717	1.95221798996476	0.051669327431422	0.975834464372	Exon	Hippocampus
e1095276	ENSG00000101040.19	ENSG00000101040	ZMYND8	-0.122282372581359	-2.1918481983134	-1.95221367918199	0.0516698410464146	0.975834464372	Exon	Hippocampus
e315252	ENSG00000129116.17	ENSG00000129116	PALLD	-0.173924898297676	-2.76426385874542	-1.95219410917074	0.0516721728001211	0.975834464372	Exon	Hippocampus
e204687	ENSG00000132155.11	ENSG00000132155	RAF1	-0.0943389020430873	-1.00431076947632	-1.95217392138569	0.051674578253805	0.975834464372	Exon	Hippocampus
e101862	ENSG00000143774.16	ENSG00000143774	GUK1	-0.0645048252540892	2.18770023921488	-1.9520929870509	0.0516842228416184	0.975923251373478	Exon	Hippocampus
e825412	ENSG00000138592.13	ENSG00000138592	USP8	0.0789241700238978	-0.847079216686783	1.95208607396349	0.0516850467138692	0.975923251373478	Exon	Hippocampus
e488895	ENSG00000158941.16	ENSG00000158941	CCAR2	-0.070912936656641	0.226422120307183	-1.9520329327902	0.0516913802205042	0.975988392959516	Exon	Hippocampus
e877154	ENSG00000205609.12	ENSG00000205609	EIF3CL	0.284651406082745	-3.23968211796527	1.95198623882525	0.0516969458698698	0.975995722731602	Exon	Hippocampus
e601048	ENSG00000151532.13	ENSG00000151532	VTI1A	-0.0652183129093448	0.0929580016201906	-1.9519798000635	0.0516977133723664	0.975995722731602	Exon	Hippocampus
e1024649	ENSG00000171295.12	ENSG00000171295	ZNF440	-0.0837626091861257	-0.145259091410875	-1.95193385046465	0.0517031908574435	0.975995722731602	Exon	Hippocampus
e782243	ENSG00000073712.14	ENSG00000073712	FERMT2	-0.0925995809748415	0.45173089457342	-1.95192870064254	0.0517038047794513	0.975995722731602	Exon	Hippocampus
e818287	ENSG00000137802.13	ENSG00000137802	MAPKBP1	-0.0738511849958178	-0.525775542015511	-1.95190872208257	0.0517061865269967	0.975995722731602	Exon	Hippocampus
e592614	ENSG00000095596.11	ENSG00000095596	CYP26A1	0.355511627368091	-3.76444413844714	1.95179378857653	0.05171989013575	0.976062476954183	Exon	Hippocampus
e984110	ENSG00000141551.14	ENSG00000141551	CSNK1D	-0.102225980431791	-1.23021766112042	-1.95178751122054	0.0517206386775177	0.976062476954183	Exon	Hippocampus
e570501	ENSG00000151474.20	ENSG00000151474	FRMD4A	0.194686429307172	-3.30283245882441	1.95176553424789	0.0517232593879218	0.976062476954183	Exon	Hippocampus
e675749	ENSG00000110074.10	ENSG00000110074	FOXRED1	0.0616790328002391	0.993057162830592	1.95175919344756	0.0517240155365238	0.976062476954183	Exon	Hippocampus
e889985	ENSG00000102931.7	ENSG00000102931	ARL2BP	0.0593242646883916	0.103798338275782	1.9516973059786	0.0517313961845655	0.976062476954183	Exon	Hippocampus
e233337	ENSG00000151276.23	ENSG00000151276	MAGI1	0.0790387881069809	-0.241147760794406	1.95164128120077	0.0517380784159855	0.976062476954183	Exon	Hippocampus
e467584	ENSG00000128609.14	ENSG00000128609	NDUFA5	0.0794601274869562	5.06643789830366	1.95162619380159	0.0517398780560769	0.976062476954183	Exon	Hippocampus
e53908	ENSG00000121940.15	ENSG00000121940	CLCC1	0.0821792356270341	-0.65698897571376	1.95160320963585	0.0517426197314807	0.976062476954183	Exon	Hippocampus
e418521	ENSG00000131018.22	ENSG00000131018	SYNE1	-0.132584701043041	-1.60193278379748	-1.95158035667746	0.0517453458767762	0.976062476954183	Exon	Hippocampus
e1081509	ENSG00000101384.11	ENSG00000101384	JAG1	-0.149074764124026	-1.75232772981809	-1.95157353126765	0.05174616010806	0.976062476954183	Exon	Hippocampus
e1114949	ENSG00000197381.15	ENSG00000197381	ADARB1	-0.156071047701806	-2.22561196333426	-1.95157153499669	0.0517463982534894	0.976062476954183	Exon	Hippocampus
e981575	ENSG00000266074.8	ENSG00000266074	BAHCC1	-0.165864681072871	-2.9661382996702	-1.95154740705998	0.051749276671971	0.976062476954183	Exon	Hippocampus
e216312	ENSG00000163815.5	ENSG00000163815	CLEC3B	-0.15412244441846	-0.0484743825902903	-1.951520209617	0.0517525214381817	0.976062476954183	Exon	Hippocampus
e237470	ENSG00000114354.13	ENSG00000114354	TFG	0.116329897981881	-2.5498376078139	1.95148946386187	0.0517561897383772	0.976062476954183	Exon	Hippocampus
e269123	ENSG00000145012.12	ENSG00000145012	LPP	-0.137584328950428	-1.4764281745461	-1.95142462913851	0.0517639259361684	0.976062476954183	Exon	Hippocampus
e520701	ENSG00000104522.15	ENSG00000104522	TSTA3	-0.0959068965781809	-1.70533808569076	-1.95140434001408	0.0517663470711761	0.976062476954183	Exon	Hippocampus
e698778	ENSG00000139218.17	ENSG00000139218	SCAF11	0.138215685478487	-1.39759485336894	1.95139190960357	0.0517678304597621	0.976062476954183	Exon	Hippocampus
e484866	ENSG00000104723.20	ENSG00000104723	TUSC3	0.0967068559791436	3.05546487388674	1.95137493679228	0.0517698559754418	0.976062476954183	Exon	Hippocampus
e173637	ENSG00000144369.12	ENSG00000144369	FAM171B	-0.0996374181475931	2.09791881566401	-1.95137073120195	0.051770357876023	0.976062476954183	Exon	Hippocampus
e696249	ENSG00000087470.17	ENSG00000087470	DNM1L	0.0658623805749647	1.49026310089579	1.95131865927447	0.0517765725457571	0.976062476954183	Exon	Hippocampus
e602280	ENSG00000107518.16	ENSG00000107518	ATRNL1	0.129138136025713	1.73063394945493	1.95130873176326	0.0517777574434634	0.976062476954183	Exon	Hippocampus
e122361	ENSG00000011566.14	ENSG00000011566	MAP4K3	0.0723662657657069	-0.0614686537335997	1.95128636242586	0.051780427418338	0.976062476954183	Exon	Hippocampus
e697494	ENSG00000151233.10	ENSG00000151233	GXYLT1	-0.0983582807819375	-1.68938972962923	-1.95128518303357	0.0517805681922707	0.976062476954183	Exon	Hippocampus
e952448	ENSG00000184922.13	ENSG00000184922	FMNL1	-0.110433104841383	-0.0834795414375948	-1.95127595553949	0.0517816696101156	0.976062476954183	Exon	Hippocampus
e535947	ENSG00000224185.1	ENSG00000224185	SNX18P9	0.198696978439547	-0.867541096859652	1.95127470859739	0.0517818184498978	0.976062476954183	Exon	Hippocampus
e309640	ENSG00000109458.8	ENSG00000109458	GAB1	0.184780299068947	-1.87657663033512	1.9512475445852	0.0517850609395743	0.976064754439252	Exon	Hippocampus
e1022329	ENSG00000129351.17	ENSG00000129351	ILF3	-0.0762366987952082	-0.372707344252356	-1.95122537888172	0.051787706921959	0.976064754439252	Exon	Hippocampus
e740839	ENSG00000089053.12	ENSG00000089053	ANAPC5	0.0673901747307295	0.987653590557957	1.95112725705882	0.0517994213642966	0.976162406105632	Exon	Hippocampus
e1102729	ENSG00000203880.11	ENSG00000203880	PCMTD2	0.0646277349087469	0.0461449066318006	1.95105552366852	0.051807986786803	0.976162406105632	Exon	Hippocampus
e1120338	ENSG00000099917.17	ENSG00000099917	MED15	-0.0840184919541458	-1.46819380981766	-1.95104813091135	0.0518088695966004	0.976162406105632	Exon	Hippocampus
e970782	ENSG00000166685.11	ENSG00000166685	COG1	0.0884685168519534	0.301684033896691	1.95104147640795	0.051809664258263	0.976162406105632	Exon	Hippocampus
e1091137	ENSG00000174365.19	ENSG00000174365	SNHG11	-0.121450283454475	-2.44995423595941	-1.95101128193592	0.0518132701239325	0.976162406105632	Exon	Hippocampus
e1140387	ENSG00000100425.18	ENSG00000100425	BRD1	-0.0822192350376242	-1.23693918844768	-1.95098375103323	0.051816558086213	0.976162406105632	Exon	Hippocampus
e1147149	ENSG00000177189.12	ENSG00000177189	RPS6KA3	0.0893436616437728	-0.768700034470904	1.95097849437233	0.0518171858989499	0.976162406105632	Exon	Hippocampus
e953980	ENSG00000004897.11	ENSG00000004897	CDC27	-0.094157054487562	-1.88862393988144	-1.95097070708288	0.0518181159610837	0.976162406105632	Exon	Hippocampus
e895921	ENSG00000039523.18	ENSG00000039523	FAM65A	-0.12944051208797	-1.94981871455494	-1.95094032101323	0.0518217452055599	0.976162406105632	Exon	Hippocampus
e975276	ENSG00000267426.5	ENSG00000267426		-0.118339279072338	-1.94412472444056	-1.95092930520823	0.0518230609615093	0.976162406105632	Exon	Hippocampus
e1045756	ENSG00000267470.5	ENSG00000267470	ZNF571-AS1	-0.145093778921503	-2.73182565633771	-1.95091630877113	0.0518246133253131	0.976162406105632	Exon	Hippocampus
e303993	ENSG00000180245.4	ENSG00000180245	RRH	0.126312315293442	-2.58879167487263	1.95088985849308	0.0518277728083324	0.976167592668547	Exon	Hippocampus
e437164	ENSG00000175600.15	ENSG00000175600	SUGCT	-0.139070657526763	-2.49681220443961	-1.95086132841337	0.0518311809048425	0.976172885936752	Exon	Hippocampus
e58086	ENSG00000163349.21	ENSG00000163349	HIPK1	-0.0661874273407481	0.94894806492701	-1.95078343024942	0.0518404872866656	0.976172885936752	Exon	Hippocampus
e798739	ENSG00000140092.14	ENSG00000140092	FBLN5	-0.152060798847272	-1.56946726944716	-1.95077350955676	0.0518416725983389	0.976172885936752	Exon	Hippocampus
e207253	ENSG00000182568.16	ENSG00000182568	SATB1	0.10613444607852	1.95039578704739	1.95077342477861	0.0518416827276215	0.976172885936752	Exon	Hippocampus
e457659	ENSG00000239521.7	ENSG00000239521	GATS	0.0949998366985583	-0.31490305028251	1.95073180525384	0.05184665562414	0.976172885936752	Exon	Hippocampus
e764662	ENSG00000068650.18	ENSG00000068650	ATP11A	-0.137814813331975	-2.58411053238113	-1.9507022378366	0.0518501887216385	0.976172885936752	Exon	Hippocampus
e614389	ENSG00000148985.19	ENSG00000148985	PGAP2	0.112379117586857	-1.95147637466134	1.95069330325862	0.0518512563803848	0.976172885936752	Exon	Hippocampus
e903863	ENSG00000152910.18	ENSG00000152910	CNTNAP4	0.123388137099584	2.79006316733029	1.95068599057308	0.051852130240962	0.976172885936752	Exon	Hippocampus
e874103	ENSG00000185710.9	ENSG00000185710	SMG1P4	0.166742154599889	-2.13657589241551	1.95063141117755	0.0518586528295969	0.976172885936752	Exon	Hippocampus
e504676	ENSG00000104231.10	ENSG00000104231	ZFAND1	0.0836898439788922	0.0179058952412666	1.95062708254356	0.0518591701586846	0.976172885936752	Exon	Hippocampus
e916984	ENSG00000029725.16	ENSG00000029725	RABEP1	0.0415618733511185	3.12782387323908	1.95062198473455	0.0518597794199312	0.976172885936752	Exon	Hippocampus
e216301	ENSG00000075914.12	ENSG00000075914	EXOSC7	-0.154084014785542	-0.0493306683473769	-1.95055827815708	0.0518673937761882	0.97621306118207	Exon	Hippocampus
e356715	ENSG00000013561.17	ENSG00000013561	RNF14	0.0447191127074727	1.94223217756276	1.95050123560919	0.0518742124292422	0.97621306118207	Exon	Hippocampus
e76821	ENSG00000018625.14	ENSG00000018625	ATP1A2	-0.0913580662114122	2.45259868267758	-1.95046897362754	0.0518780692393536	0.97621306118207	Exon	Hippocampus
e105419	ENSG00000119285.10	ENSG00000119285	HEATR1	-0.0776988591768059	-0.684719854749712	-1.9504210356385	0.0518838005076692	0.97621306118207	Exon	Hippocampus
e480174	ENSG00000184863.10	ENSG00000184863	RBM33	-0.0923367165731834	-1.84753574737417	-1.95037647912811	0.0518891279772453	0.97621306118207	Exon	Hippocampus
e1172636	ENSG00000269556.7	ENSG00000269556	TMEM185A	0.113563010353268	-0.236666526652777	1.95034955962247	0.0518923468731453	0.97621306118207	Exon	Hippocampus
e242044	ENSG00000031081.10	ENSG00000031081	ARHGAP31	-0.0996793481759794	-1.25451821157687	-1.95033320288488	0.0518943028095403	0.97621306118207	Exon	Hippocampus
e477576	ENSG00000002933.7	ENSG00000002933	TMEM176A	-0.162230543774896	-2.93498108706465	-1.95027987156799	0.0519006805911003	0.97621306118207	Exon	Hippocampus
e66879	ENSG00000143390.17	ENSG00000143390	RFX5	0.107021934560171	-1.87404077521626	1.95026268316956	0.051902736256306	0.97621306118207	Exon	Hippocampus
e447694	ENSG00000127948.14	ENSG00000127948	POR	-0.107515511555159	-1.94019757197581	-1.9502371734748	0.0519057872420693	0.97621306118207	Exon	Hippocampus
e831191	ENSG00000140416.19	ENSG00000140416	TPM1	0.0943221907396677	1.01410674779318	1.95020335585825	0.0519098320960653	0.97621306118207	Exon	Hippocampus
e486558	ENSG00000245281.6	ENSG00000245281		0.144920309091028	-2.79271255384121	1.95018049569516	0.0519125665020766	0.97621306118207	Exon	Hippocampus
e947176	ENSG00000168610.14	ENSG00000168610	STAT3	-0.0966163959887918	0.613321044503002	-1.95013605955688	0.0519178820528274	0.97621306118207	Exon	Hippocampus
e618782	ENSG00000072952.18	ENSG00000072952	MRVI1	-0.113166082386113	-0.950625335189613	-1.95012689894754	0.0519189779223475	0.97621306118207	Exon	Hippocampus
e542040	ENSG00000196305.17	ENSG00000196305	IARS	-0.0545000218013032	0.585542318484319	-1.95010979780003	0.051921023758153	0.97621306118207	Exon	Hippocampus
e527261	ENSG00000107186.16	ENSG00000107186	MPDZ	0.0634653053496225	3.06274808678889	1.95008171508622	0.0519243834820296	0.97621306118207	Exon	Hippocampus
e451922	ENSG00000105793.15	ENSG00000105793	GTPBP10	-0.0795985572051506	-0.671308183971658	-1.95007506281713	0.0519251793644613	0.97621306118207	Exon	Hippocampus
e219706	ENSG00000010256.10	ENSG00000010256	UQCRC1	0.0590126590686985	2.14966129756419	1.9500152821548	0.0519323320272626	0.97621306118207	Exon	Hippocampus
e279430	ENSG00000196526.10	ENSG00000196526	AFAP1	-0.117656917352687	-0.833898073311989	-1.95000715603124	0.0519333043691355	0.97621306118207	Exon	Hippocampus
e1086056	ENSG00000171456.16	ENSG00000171456	ASXL1	-0.0615167987193568	0.125186935317197	-1.95000090260059	0.0519340526419164	0.97621306118207	Exon	Hippocampus
e690373	ENSG00000048540.14	ENSG00000048540	LMO3	0.254087078512559	-2.85661698290375	1.94999989027902	0.0519341737751072	0.97621306118207	Exon	Hippocampus
e150735	ENSG00000088179.8	ENSG00000088179	PTPN4	0.0827937307912208	4.62572222017638	1.94998109638924	0.0519364226726118	0.97621306118207	Exon	Hippocampus
e976754	ENSG00000182534.13	ENSG00000182534	MXRA7	0.136165577365186	0.550414864234766	1.94989771532124	0.0519464011293608	0.97621306118207	Exon	Hippocampus
e559103	ENSG00000130714.15	ENSG00000130714	POMT1	-0.0975773468590935	0.243059186335412	-1.94988543781011	0.0519478705511002	0.97621306118207	Exon	Hippocampus
e789375	ENSG00000072110.13	ENSG00000072110	ACTN1	-0.139070723629836	-0.840641864031606	-1.94984571420129	0.0519526250710357	0.97621306118207	Exon	Hippocampus
e467576	ENSG00000128609.14	ENSG00000128609	NDUFA5	0.0792973229116949	5.0702778561271	1.94983517503699	0.0519538865652774	0.97621306118207	Exon	Hippocampus
e253578	ENSG00000175066.15	ENSG00000175066	GK5	-0.133368116630768	-2.60383825793061	-1.9498188867564	0.0519558362554971	0.97621306118207	Exon	Hippocampus
e467572	ENSG00000128609.14	ENSG00000128609	NDUFA5	0.0792975062411089	5.07029851373706	1.94981849642231	0.0519558829788346	0.97621306118207	Exon	Hippocampus
e1057755	ENSG00000125746.15	ENSG00000125746	EML2	0.0912774608269283	0.493864738204984	1.94979760354859	0.0519583839259142	0.97621306118207	Exon	Hippocampus
e201908	ENSG00000168137.15	ENSG00000168137	SETD5	-0.103394537334046	-2.15087411084211	-1.9497849219509	0.0519599020050193	0.97621306118207	Exon	Hippocampus
e275904	ENSG00000068078.17	ENSG00000068078	FGFR3	-0.108443711065566	0.101103779921561	-1.94976173018672	0.0519626783235482	0.97621306118207	Exon	Hippocampus
e116018	ENSG00000213699.8	ENSG00000213699	SLC35F6	-0.108499097845203	-1.19293984377493	-1.94973609590884	0.0519657471837824	0.97621306118207	Exon	Hippocampus
e116023	ENSG00000213699.8	ENSG00000213699	SLC35F6	-0.108499097845203	-1.19293984377493	-1.94973609590884	0.0519657471837824	0.97621306118207	Exon	Hippocampus
e116029	ENSG00000213699.8	ENSG00000213699	SLC35F6	-0.108499097845203	-1.19293984377493	-1.94973609590884	0.0519657471837824	0.97621306118207	Exon	Hippocampus
e116032	ENSG00000213699.8	ENSG00000213699	SLC35F6	-0.108499097845203	-1.19293984377493	-1.94973609590884	0.0519657471837824	0.97621306118207	Exon	Hippocampus
e116037	ENSG00000115163.14	ENSG00000115163	CENPA	-0.108499097845203	-1.19293984377493	-1.94973609590884	0.0519657471837824	0.97621306118207	Exon	Hippocampus
e162110	ENSG00000136560.13	ENSG00000136560	TANK	0.140234566143943	-2.92697934184798	1.94965069432954	0.0519759723077108	0.976240816235497	Exon	Hippocampus
e984997	ENSG00000141542.10	ENSG00000141542	RAB40B	-0.104035333909699	-1.0065481477039	-1.94963369062609	0.0519780083614139	0.976240816235497	Exon	Hippocampus
e359443	ENSG00000113716.12	ENSG00000113716	HMGXB3	-0.0672451849702183	-0.932098667852453	-1.94961132356273	0.0519806867353933	0.976240816235497	Exon	Hippocampus
e912776	ENSG00000132383.11	ENSG00000132383	RPA1	0.0518097753615692	2.09160031049312	1.94957349480157	0.051985216854914	0.976240816235497	Exon	Hippocampus
e454805	ENSG00000205356.9	ENSG00000205356	TECPR1	-0.117849799044549	-1.52862823555385	-1.94956882670064	0.0519857758984556	0.976240816235497	Exon	Hippocampus
e167841	ENSG00000091436.16	ENSG00000091436		-0.202391696490424	-1.97668767444645	-1.94953834565318	0.0519894263791188	0.976240816235497	Exon	Hippocampus
e603422	ENSG00000151923.17	ENSG00000151923	TIAL1	-0.12556458448696	-2.41444682732669	-1.94953328350877	0.0519900326540749	0.976240816235497	Exon	Hippocampus
e534119	ENSG00000147905.17	ENSG00000147905	ZCCHC7	-0.10620833886329	-1.35041550273465	-1.9495283001257	0.0519906295018673	0.976240816235497	Exon	Hippocampus
e1065653	ENSG00000204673.10	ENSG00000204673	AKT1S1	-0.0787512330576541	0.531634367739386	-1.9494507937159	0.0519999129987867	0.976240816235497	Exon	Hippocampus
e85406	ENSG00000135837.15	ENSG00000135837	CEP350	-0.0867063113699525	-1.56879101525985	-1.94943415146878	0.052001906541287	0.976240816235497	Exon	Hippocampus
e61373	ENSG00000186141.8	ENSG00000186141	POLR3C	0.0749456806402634	-0.738181972028805	1.94941748229076	0.0520039033741354	0.976240816235497	Exon	Hippocampus
e278400	ENSG00000168826.15	ENSG00000168826	ZBTB49	0.0681663944437934	-0.388390749652834	1.94940985764442	0.052004816766629	0.976240816235497	Exon	Hippocampus
e523452	ENSG00000167700.8	ENSG00000167700	MFSD3	0.0913827156067952	-0.36281389826323	1.9494060579554	0.0520052719544014	0.976240816235497	Exon	Hippocampus
e186301	ENSG00000163481.7	ENSG00000163481	RNF25	-0.0761571870950164	-0.924272890709191	-1.94936363366245	0.0520103544447963	0.976240816235497	Exon	Hippocampus
e961960	ENSG00000265148.5	ENSG00000265148	TSPOAP1-AS1	0.124537562299589	-2.26015254271434	1.94930434095559	0.0520174584940482	0.976240816235497	Exon	Hippocampus
e833826	ENSG00000166938.12	ENSG00000166938	DIS3L	0.0628853221835503	0.0993772750120813	1.94923634630342	0.0520256061544014	0.976240816235497	Exon	Hippocampus
e730909	ENSG00000198431.15	ENSG00000198431	TXNRD1	-0.0817578098041263	0.0300366708115728	-1.9492351590462	0.052025748430531	0.976240816235497	Exon	Hippocampus
e1176350	ENSG00000102119.10	ENSG00000102119	EMD	-0.0910518668650642	-1.34545741443432	-1.94922427231037	0.0520270530683969	0.976240816235497	Exon	Hippocampus
e1147852	ENSG00000102230.13	ENSG00000102230	PCYT1B	0.0908722383869209	-0.878455269318217	1.94920658426306	0.0520291728161802	0.976240816235497	Exon	Hippocampus
e205812	ENSG00000154783.10	ENSG00000154783	FGD5	-0.140536896882227	-2.70539575760057	-1.94920201040191	0.052029720962656	0.976240816235497	Exon	Hippocampus
e1091835	ENSG00000174306.21	ENSG00000174306	ZHX3	-0.0546890842012138	1.74209005693071	-1.94918235136886	0.0520320770206861	0.976240816235497	Exon	Hippocampus
e745753	ENSG00000132341.11	ENSG00000132341	RAN	-0.0493722918899679	3.01922754781489	-1.94916993975162	0.0520335645504912	0.976240816235497	Exon	Hippocampus
e745790	ENSG00000132341.11	ENSG00000132341	RAN	-0.0493722918899679	3.01922754781489	-1.94916993975162	0.0520335645504912	0.976240816235497	Exon	Hippocampus
e527208	ENSG00000107186.16	ENSG00000107186	MPDZ	0.0634474864931048	3.06453272737194	1.94908836737795	0.052043341871689	0.976330524873698	Exon	Hippocampus
e298471	ENSG00000138642.14	ENSG00000138642	HERC6	-0.121807605855023	-1.5638445076134	-1.94908041117875	0.0520442955898179	0.976330524873698	Exon	Hippocampus
e148946	ENSG00000125611.15	ENSG00000125611	CHCHD5	0.173536207597964	-2.62216419154644	1.94905785217723	0.0520469998413297	0.976330524873698	Exon	Hippocampus
e888515	ENSG00000087263.16	ENSG00000087263	OGFOD1	-0.0804888192973031	-1.28301683307448	-1.94901364224221	0.0520522998323121	0.97637583162514	Exon	Hippocampus
e22147	ENSG00000142910.15	ENSG00000142910	TINAGL1	-0.208274721374549	-3.31140771913502	-1.94894555256197	0.0520604634699479	0.976442223072208	Exon	Hippocampus
e740920	ENSG00000089053.12	ENSG00000089053	ANAPC5	0.0673130847041329	0.987595084667623	1.94893599757895	0.0520616091542361	0.976442223072208	Exon	Hippocampus
e429890	ENSG00000214960.9	ENSG00000214960	ISPD	-0.133342410712483	-2.74345799588749	-1.94886544352947	0.0520700695490529	0.97654678781579	Exon	Hippocampus
e366208	ENSG00000113734.17	ENSG00000113734	BNIP1	-0.0896836851547914	-1.63748278307373	-1.94884096499924	0.0520730051291707	0.976547731717053	Exon	Hippocampus
e944543	ENSG00000188895.11	ENSG00000188895	MSL1	0.0832677145526314	-1.12290077374584	1.94874708004589	0.0520842655418681	0.976554059061235	Exon	Hippocampus
e20090	ENSG00000000938.12	ENSG00000000938	FGR	-0.171091368454974	-2.02166453685921	-1.9487431964438	0.0520847313789976	0.976554059061235	Exon	Hippocampus
e990273	ENSG00000085415.15	ENSG00000085415	SEH1L	-0.0891102691664879	-0.860820782252508	-1.9487337115964	0.052085869098851	0.976554059061235	Exon	Hippocampus
e132494	ENSG00000116001.15	ENSG00000116001	TIA1	0.0785172030857546	1.43666507752959	1.94872350450728	0.0520870934758606	0.976554059061235	Exon	Hippocampus
e849183	ENSG00000185033.14	ENSG00000185033	SEMA4B	-0.0999779820569377	-1.22508553929557	-1.94869546036551	0.0520904575958513	0.976554059061235	Exon	Hippocampus
e9851	ENSG00000116688.16	ENSG00000116688	MFN2	-0.0498159506597175	1.30981641998993	-1.94866501374893	0.0520941101185763	0.976554059061235	Exon	Hippocampus
e154248	ENSG00000163046.15	ENSG00000163046	ANKRD30BL	0.25919002716164	-1.64716701724373	1.94865379219469	0.0520954563644985	0.976554059061235	Exon	Hippocampus
e216318	ENSG00000163815.5	ENSG00000163815	CLEC3B	-0.153895450035395	-0.0489237973985471	-1.94864572099892	0.0520964246810858	0.976554059061235	Exon	Hippocampus
e248658	ENSG00000017260.19	ENSG00000017260	ATP2C1	0.0580550451884701	1.43759203981131	1.94855514857131	0.052107291862699	0.976599457745038	Exon	Hippocampus
e551267	ENSG00000056586.15	ENSG00000056586	RC3H2	0.0576264271124021	0.154347855924153	1.94844448118972	0.0521205726879086	0.976599457745038	Exon	Hippocampus
e589590	ENSG00000108175.16	ENSG00000108175	ZMIZ1	-0.102578870118594	-0.383027506270612	-1.94838844253912	0.0521272987844841	0.976599457745038	Exon	Hippocampus
e346109	ENSG00000133835.14	ENSG00000133835	HSD17B4	0.0671712459997917	2.27209218678589	1.94835346167462	0.052131497768176	0.976599457745038	Exon	Hippocampus
e871232	ENSG00000157106.16	ENSG00000157106	SMG1	-0.0511489282228343	0.92078186069668	-1.94835055288447	0.0521318469422181	0.976599457745038	Exon	Hippocampus
e128557	ENSG00000173209.22	ENSG00000173209	AHSA2	0.105885074988343	0.801892926532272	1.94830836342122	0.0521369116278845	0.976599457745038	Exon	Hippocampus
e491031	ENSG00000120885.20	ENSG00000120885	CLU	-0.0704798127938174	6.06992124997157	-1.94827303512767	0.0521411529739164	0.976599457745038	Exon	Hippocampus
e932384	ENSG00000034152.18	ENSG00000034152	MAP2K3	-0.158076432376881	-2.21190096982668	-1.9481864129372	0.0521515536462035	0.976599457745038	Exon	Hippocampus
e593277	ENSG00000173145.11	ENSG00000173145	NOC3L	-0.100354700327921	-1.10915398761003	-1.94817642349108	0.0521527531847919	0.976599457745038	Exon	Hippocampus
e1043307	ENSG00000161265.14	ENSG00000161265	U2AF1L4	0.0922425196839833	-1.4337098182388	1.9481649993239	0.0521541250339322	0.976599457745038	Exon	Hippocampus
e25937	ENSG00000054116.11	ENSG00000054116	TRAPPC3	0.051859999335284	2.32758957724972	1.94815482791148	0.0521553464739284	0.976599457745038	Exon	Hippocampus
e25952	ENSG00000054116.11	ENSG00000054116	TRAPPC3	0.051859999335284	2.32758957724972	1.94815482791148	0.0521553464739284	0.976599457745038	Exon	Hippocampus
e539623	ENSG00000196781.14	ENSG00000196781	TLE1	-0.0935852956314223	0.213105959119728	-1.94814309359187	0.0521567556263876	0.976599457745038	Exon	Hippocampus
e46786	ENSG00000137941.16	ENSG00000137941	TTLL7	0.165643658150651	-2.07605820948853	1.94808204613614	0.0521640872168339	0.976599457745038	Exon	Hippocampus
e1160229	ENSG00000067177.14	ENSG00000067177	PHKA1	-0.133352894895591	-1.90458723187156	-1.94807421920136	0.0521650272674956	0.976599457745038	Exon	Hippocampus
e1167241	ENSG00000175556.16	ENSG00000175556	LONRF3	-0.143064102927103	-1.15327549419873	-1.94803353951715	0.052169913312723	0.976599457745038	Exon	Hippocampus
e840828	ENSG00000140398.13	ENSG00000140398	NEIL1	0.112433748961743	-2.24235770364413	1.94800450158119	0.0521734013002455	0.976599457745038	Exon	Hippocampus
e1049836	ENSG00000275395.4	ENSG00000275395	FCGBP	-0.272135376517909	-2.02405540251094	-1.94793366521061	0.0521819108662429	0.976599457745038	Exon	Hippocampus
e1053848	ENSG00000079432.7	ENSG00000079432	CIC	-0.0999658263117186	-0.761822138661381	-1.94788578104482	0.052187663846397	0.976599457745038	Exon	Hippocampus
e963965	ENSG00000062725.9	ENSG00000062725	APPBP2	0.0734476218222834	0.566210299961092	1.94788357197903	0.0521879292645549	0.976599457745038	Exon	Hippocampus
e627165	ENSG00000135362.13	ENSG00000135362	PRR5L	0.156121369530149	-1.48969182055728	1.94787476078652	0.052188987936234	0.976599457745038	Exon	Hippocampus
e32725	ENSG00000198520.10	ENSG00000198520	C1orf228	-0.145062544782296	-2.7865520815561	-1.94787323449888	0.0521891713227222	0.976599457745038	Exon	Hippocampus
e557161	ENSG00000148341.17	ENSG00000148341	SH3GLB2	0.0846641692230418	-0.434205218800255	1.94786966865702	0.0521895997678038	0.976599457745038	Exon	Hippocampus
e557190	ENSG00000148341.17	ENSG00000148341	SH3GLB2	0.0846641692230418	-0.434205218800255	1.94786966865702	0.0521895997678038	0.976599457745038	Exon	Hippocampus
e557229	ENSG00000148341.17	ENSG00000148341	SH3GLB2	0.0846641692230418	-0.434205218800255	1.94786966865702	0.0521895997678038	0.976599457745038	Exon	Hippocampus
e557237	ENSG00000148341.17	ENSG00000148341	SH3GLB2	0.0846641692230418	-0.434205218800255	1.94786966865702	0.0521895997678038	0.976599457745038	Exon	Hippocampus
e104623	ENSG00000054267.20	ENSG00000054267	ARID4B	-0.0846466731557477	-1.25013041553565	-1.94786226210189	0.0521904896939139	0.976599457745038	Exon	Hippocampus
e333356	ENSG00000145675.14	ENSG00000145675	PIK3R1	0.0850729404600099	1.49972472174426	1.9478429827589	0.0521928062409447	0.976599457745038	Exon	Hippocampus
e1159349	ENSG00000147140.15	ENSG00000147140	NONO	-0.0521707411854844	0.959350274782263	-1.94779563836421	0.0521984953653228	0.976599457745038	Exon	Hippocampus
e689185	ENSG00000013583.8	ENSG00000013583	HEBP1	-0.0773966067136855	-0.16955802459968	-1.94778068006463	0.0522002929329614	0.976599457745038	Exon	Hippocampus
e987406	ENSG00000082397.17	ENSG00000082397	EPB41L3	0.0893518952668266	2.99343162207049	1.94777889167698	0.0522005078504237	0.976599457745038	Exon	Hippocampus
e457896	ENSG00000085514.15	ENSG00000085514	PILRA	-0.152344451582589	-2.64797965911203	-1.94777339555874	0.052201168344868	0.976599457745038	Exon	Hippocampus
e1156405	ENSG00000184083.11	ENSG00000184083	FAM120C	0.083702579313711	-1.21919205735551	1.94776412187304	0.0522022828233168	0.976599457745038	Exon	Hippocampus
e308328	ENSG00000250241.5	ENSG00000250241		0.123295844970189	-1.67459592794621	1.94762773695188	0.0522186753841092	0.976599457745038	Exon	Hippocampus
e604692	ENSG00000107679.14	ENSG00000107679	PLEKHA1	0.104742694094282	0.0373350598028649	1.94757722418158	0.0522247477800803	0.976599457745038	Exon	Hippocampus
e824974	ENSG00000104047.14	ENSG00000104047	DTWD1	0.128823687170898	-2.82061529525188	1.94757341329005	0.0522252059307073	0.976599457745038	Exon	Hippocampus
e414893	ENSG00000029363.15	ENSG00000029363	BCLAF1	0.0761093892856657	0.817044003794692	1.94749121220344	0.0522350890800657	0.976599457745038	Exon	Hippocampus
e52028	ENSG00000162692.10	ENSG00000162692	VCAM1	-0.237437804261686	-1.83292551820616	-1.94747800761529	0.0522366768321957	0.976599457745038	Exon	Hippocampus
e1172463	ENSG00000010404.17	ENSG00000010404	IDS	-0.109487959841689	2.93700718333067	-1.94746698053425	0.052238002786571	0.976599457745038	Exon	Hippocampus
e1106396	ENSG00000234509.1	ENSG00000234509		0.131033260228093	-2.55200013152075	1.9474128847386	0.0522445079597118	0.976599457745038	Exon	Hippocampus
e1040875	ENSG00000197841.14	ENSG00000197841	ZNF181	0.0678170788153105	2.49889943214483	1.94740561238382	0.0522453825329039	0.976599457745038	Exon	Hippocampus
e1116694	ENSG00000160310.16	ENSG00000160310	PRMT2	0.0642226405312443	1.30072829567454	1.94739763165036	0.0522463423098462	0.976599457745038	Exon	Hippocampus
e203616	ENSG00000157014.10	ENSG00000157014	TATDN2	-0.0747779963239025	-0.428794390796294	-1.94738086333268	0.0522483589452436	0.976599457745038	Exon	Hippocampus
e975791	ENSG00000167881.14	ENSG00000167881	SRP68	-0.0683757140848874	-0.799127974357216	-1.94735970796964	0.0522509032802403	0.976599457745038	Exon	Hippocampus
e858660	ENSG00000140988.15	ENSG00000140988	RPS2	-0.133767939139815	-0.0154547072530846	-1.9473529598628	0.052251714890391	0.976599457745038	Exon	Hippocampus
e603513	ENSG00000197771.12	ENSG00000197771	MCMBP	-0.0834148992140864	-0.367982526917854	-1.94731800042119	0.0522559197113807	0.976599457745038	Exon	Hippocampus
e129947	ENSG00000225889.7	ENSG00000225889		0.171877568360561	-1.93576545987494	1.94729709062991	0.0522584348166627	0.976599457745038	Exon	Hippocampus
e626952	ENSG00000149090.11	ENSG00000149090	PAMR1	-0.114238106033619	-1.48385801735211	-1.94723307097823	0.0522661359638097	0.976599457745038	Exon	Hippocampus
e190347	ENSG00000168958.19	ENSG00000168958	MFF	0.0428422951289894	1.66941475244549	1.94722598934073	0.0522669878972097	0.976599457745038	Exon	Hippocampus
e931812	ENSG00000154898.15	ENSG00000154898	CCDC144CP	0.10824451097535	1.29229613645067	1.94719244197231	0.052271023862868	0.976599457745038	Exon	Hippocampus
e808677	ENSG00000276550.4	ENSG00000276550	HERC2P2	-0.243252924723617	-2.16887430517206	-1.94718635810426	0.05227175581962	0.976599457745038	Exon	Hippocampus
e707265	ENSG00000139631.18	ENSG00000139631	CSAD	0.0565725549955722	1.20008361526649	1.94715244639691	0.0522758359315345	0.976599457745038	Exon	Hippocampus
e1128701	ENSG00000185339.8	ENSG00000185339	TCN2	-0.138570962036342	-1.31352474048603	-1.94714291566086	0.0522769826771611	0.976599457745038	Exon	Hippocampus
e1160030	ENSG00000147099.19	ENSG00000147099	HDAC8	0.123434692469661	-2.2874621705866	1.94712193791049	0.0522795068109257	0.976599457745038	Exon	Hippocampus
e35827	ENSG00000162368.13	ENSG00000162368	CMPK1	-0.0768506139322925	0.183275716614728	-1.94709655050111	0.0522825616708145	0.976599457745038	Exon	Hippocampus
e906137	ENSG00000140950.15	ENSG00000140950	TLDC1	-0.0873685120982962	-1.12803731477844	-1.94708725951576	0.0522836796899519	0.976599457745038	Exon	Hippocampus
e805761	ENSG00000156411.9	ENSG00000156411	C14orf2	0.0830299365781943	0.918109314284464	1.94708005418736	0.0522845467479818	0.976599457745038	Exon	Hippocampus
e298635	ENSG00000138641.15	ENSG00000138641	HERC3	0.0484398925695509	1.13858549611482	1.94707151993022	0.0522855737391612	0.976599457745038	Exon	Hippocampus
e277822	ENSG00000197386.10	ENSG00000197386	HTT	-0.0744566804836627	0.603908787208073	-1.94703357213118	0.0522901404875783	0.976599457745038	Exon	Hippocampus
e247164	ENSG00000177646.18	ENSG00000177646	ACAD9	-0.0748474426487756	-0.48374966401247	-1.94699352721713	0.0522949599720818	0.976599457745038	Exon	Hippocampus
e707253	ENSG00000139631.18	ENSG00000139631	CSAD	0.0565647831431652	1.20016168978084	1.94699024046877	0.0522953555553014	0.976599457745038	Exon	Hippocampus
e900771	ENSG00000157423.17	ENSG00000157423	HYDIN	-0.221842552329371	-3.09853262262059	-1.94698201211735	0.0522963459061278	0.976599457745038	Exon	Hippocampus
e239238	ENSG00000198919.12	ENSG00000198919	DZIP3	0.0637316596356701	0.317164440800425	1.94695992993957	0.052299003758517	0.976599457745038	Exon	Hippocampus
e962518	ENSG00000108384.14	ENSG00000108384	RAD51C	0.0893908823641841	-1.04799129047726	1.94695365119452	0.0522997595007704	0.976599457745038	Exon	Hippocampus
e1031719	ENSG00000214046.8	ENSG00000214046	SMIM7	0.12322276338678	-2.48728670019175	1.9469424281784	0.0523011103839274	0.976599457745038	Exon	Hippocampus
e1024897	ENSG00000257591.5	ENSG00000257591	ZNF625	-0.0583394556544443	0.602264430915984	-1.94691061804399	0.052304939440306	0.976599457745038	Exon	Hippocampus
e161016	ENSG00000144283.21	ENSG00000144283	PKP4	0.0954939558078997	3.77433569333024	1.94690799090781	0.0523052556850324	0.976599457745038	Exon	Hippocampus
e567794	ENSG00000134452.19	ENSG00000134452	FBXO18	0.0472126933976798	1.19966226840125	1.94690701301027	0.0523053734010537	0.976599457745038	Exon	Hippocampus
e186330	ENSG00000163481.7	ENSG00000163481	RNF25	-0.0759806496012866	-0.923277049267274	-1.94684466437161	0.0523128791799367	0.976599457745038	Exon	Hippocampus
e1056442	ENSG00000130203.9	ENSG00000130203	APOE	-0.0935597387751568	3.72776102098409	-1.94684307593452	0.0523130704141693	0.976599457745038	Exon	Hippocampus
e78401	ENSG00000143224.17	ENSG00000143224	PPOX	-0.112605042912313	-2.36666742603152	-1.94678405000919	0.0523201770466187	0.976599457745038	Exon	Hippocampus
e22041	ENSG00000121769.7	ENSG00000121769	FABP3	0.138490951861285	2.40882331654275	1.9467687668325	0.0523220172501616	0.976599457745038	Exon	Hippocampus
e649323	ENSG00000110057.7	ENSG00000110057	UNC93B1	-0.153489581010474	-2.74078277527024	-1.94676777904737	0.05232213618841	0.976599457745038	Exon	Hippocampus
e160338	ENSG00000144278.14	ENSG00000144278	GALNT13	0.126954878157088	-1.87650454811377	1.94676156696199	0.0523228841847835	0.976599457745038	Exon	Hippocampus
e707209	ENSG00000139631.18	ENSG00000139631	CSAD	0.0565646143927679	1.20026742999271	1.94674966847394	0.0523243169052126	0.976599457745038	Exon	Hippocampus
e37200	ENSG00000078618.20	ENSG00000078618	NRDC	0.130936718445647	-2.80556907464043	1.94673998841677	0.0523254825242992	0.976599457745038	Exon	Hippocampus
e948341	ENSG00000126581.12	ENSG00000126581	BECN1	0.0644326377660886	0.268534900253722	1.94670760038705	0.0523293826706807	0.976599457745038	Exon	Hippocampus
e725115	ENSG00000070961.15	ENSG00000070961	ATP2B1	0.119517695941438	3.28217066201618	1.94668806595651	0.0523317351126451	0.976599457745038	Exon	Hippocampus
e519857	ENSG00000184428.12	ENSG00000184428	TOP1MT	-0.0833742612289864	-1.25427302634783	-1.94668304568733	0.0523323396950006	0.976599457745038	Exon	Hippocampus
e176461	ENSG00000065413.17	ENSG00000065413	ANKRD44	0.11487375519408	-1.65580478293888	1.94666090033461	0.0523350066916112	0.976599457745038	Exon	Hippocampus
e713231	ENSG00000135423.12	ENSG00000135423	GLS2	0.130199826311426	-1.61234343150094	1.94662721292723	0.0523390639332562	0.976599457745038	Exon	Hippocampus
e460145	ENSG00000257923.9	ENSG00000257923	CUX1	0.119677573426577	-2.18657365207356	1.94659821118429	0.0523425570547046	0.976599457745038	Exon	Hippocampus
e73938	ENSG00000260238.6	ENSG00000260238	PMF1-BGLAP	0.140688947228044	-2.46089511492326	1.94656231473056	0.0523468808822064	0.976599457745038	Exon	Hippocampus
e522294	ENSG00000179832.17	ENSG00000179832	MROH1	-0.0989731223453626	-0.819794287876719	-1.94652513881111	0.0523513591410008	0.976599457745038	Exon	Hippocampus
e302236	ENSG00000138777.19	ENSG00000138777	PPA2	0.0806473956613443	0.935054925699342	1.94651063128277	0.0523531068236664	0.976599457745038	Exon	Hippocampus
e833154	ENSG00000074696.12	ENSG00000074696	HACD3	-0.0521135634820645	2.8238421112355	-1.94650241007865	0.0523540972316154	0.976599457745038	Exon	Hippocampus
e160925	ENSG00000153237.17	ENSG00000153237	CCDC148	0.119287242974599	-1.44972970984553	1.94649927319301	0.0523544751361796	0.976599457745038	Exon	Hippocampus
e346137	ENSG00000133835.14	ENSG00000133835	HSD17B4	0.0671129445841663	2.27125595682096	1.94649160800091	0.0523553985811611	0.976599457745038	Exon	Hippocampus
e272372	ENSG00000072274.12	ENSG00000072274	TFRC	-0.100225658345877	-0.381093552010341	-1.94647638107052	0.0523572330483495	0.976599457745038	Exon	Hippocampus
e1128695	ENSG00000185339.8	ENSG00000185339	TCN2	-0.131064535458457	-1.28554187986236	-1.94646559202167	0.0523585328936231	0.976599457745038	Exon	Hippocampus
e411592	ENSG00000196569.11	ENSG00000196569	LAMA2	-0.158329894751484	-1.77155530506553	-1.94633293430509	0.0523745174723033	0.9766060336909	Exon	Hippocampus
e1160378	ENSG00000204116.11	ENSG00000204116	CHIC1	0.101524589841069	-1.35439562568763	1.94631483455357	0.0523766987177009	0.9766060336909	Exon	Hippocampus
e298697	ENSG00000138641.15	ENSG00000138641	HERC3	0.0484292134202654	1.13866340743891	1.94629744880171	0.0523787939890637	0.9766060336909	Exon	Hippocampus
e320469	ENSG00000113504.20	ENSG00000113504	SLC12A7	-0.157980742325059	-2.68548645991446	-1.94622040215831	0.0523880802340041	0.9766060336909	Exon	Hippocampus
e280363	ENSG00000071127.16	ENSG00000071127	WDR1	-0.0867030168713297	0.756960832923338	-1.94621525980519	0.0523887000785465	0.9766060336909	Exon	Hippocampus
e2745	ENSG00000197530.12	ENSG00000197530	MIB2	-0.139315467984575	-2.33883720211091	-1.94620695270363	0.0523897014058251	0.9766060336909	Exon	Hippocampus
e740822	ENSG00000089053.12	ENSG00000089053	ANAPC5	0.0672688711488762	0.987373660394097	1.94620679178478	0.0523897208029336	0.9766060336909	Exon	Hippocampus
e740914	ENSG00000089053.12	ENSG00000089053	ANAPC5	0.0672688711488762	0.987373660394097	1.94620679178478	0.0523897208029336	0.9766060336909	Exon	Hippocampus
e1062775	ENSG00000104852.14	ENSG00000104852	SNRNP70	0.0767885554012452	2.9343518178057	1.94614404803516	0.0523972843747258	0.9766060336909	Exon	Hippocampus
e1062800	ENSG00000104852.14	ENSG00000104852	SNRNP70	0.0767885554012452	2.9343518178057	1.94614404803516	0.0523972843747258	0.9766060336909	Exon	Hippocampus
e902945	ENSG00000103091.14	ENSG00000103091	WDR59	-0.065965266780054	-0.485875598259493	-1.94614114393529	0.0523976344774957	0.9766060336909	Exon	Hippocampus
e802779	ENSG00000140105.17	ENSG00000140105	WARS	-0.0941938016968278	0.88715900135128	-1.94613022107822	0.0523989512963913	0.9766060336909	Exon	Hippocampus
e748794	ENSG00000215571.5	ENSG00000215571	GRK6P1	-0.142573337143305	-2.3120701686434	-1.94611903581078	0.0524002997792947	0.9766060336909	Exon	Hippocampus
e620536	ENSG00000152270.8	ENSG00000152270	PDE3B	-0.103626408635054	-1.43127985603992	-1.94611881322991	0.0524003266136828	0.9766060336909	Exon	Hippocampus
e728974	ENSG00000120800.4	ENSG00000120800	UTP20	-0.0711531528278804	-1.0966871410728	-1.94609604331462	0.0524030718195305	0.9766060336909	Exon	Hippocampus
e1124062	ENSG00000138867.16	ENSG00000138867	GUCD1	-0.0985140747535868	-1.25408309879981	-1.94607961765961	0.0524050522182523	0.9766060336909	Exon	Hippocampus
e1055046	ENSG00000124444.15	ENSG00000124444	ZNF576	0.0760379935888555	-0.954655668996969	1.94601360553883	0.05241301176251	0.976607627473903	Exon	Hippocampus
e414852	ENSG00000029363.15	ENSG00000029363	BCLAF1	0.0758488505764757	0.826035046152988	1.94600660851319	0.0524138555024391	0.976607627473903	Exon	Hippocampus
e197837	ENSG00000115685.14	ENSG00000115685	PPP1R7	0.0749898243983473	0.350341905437369	1.94597571011059	0.0524175815385376	0.976607627473903	Exon	Hippocampus
e785526	ENSG00000139974.15	ENSG00000139974	SLC38A6	-0.100501641895449	-1.51940602633577	-1.94596120862832	0.0524193303478902	0.976607627473903	Exon	Hippocampus
e491016	ENSG00000120885.20	ENSG00000120885	CLU	-0.076120762342272	6.34464505106228	-1.94595867355841	0.052419636070218	0.976607627473903	Exon	Hippocampus
e543723	ENSG00000185920.15	ENSG00000185920	PTCH1	-0.0840572522794785	0.0273326434231472	-1.94593533829908	0.0524224503074079	0.976607627473903	Exon	Hippocampus
e360334	ENSG00000132912.12	ENSG00000132912	DCTN4	-0.0440883080516461	0.872005496304166	-1.9458469167642	0.0524331151140382	0.976702703404825	Exon	Hippocampus
e572740	ENSG00000148450.12	ENSG00000148450	MSRB2	0.0553737114427769	0.0859960881007782	1.94583216878414	0.0524348940927222	0.976702703404825	Exon	Hippocampus
e411582	ENSG00000196569.11	ENSG00000196569	LAMA2	-0.155105676996581	-2.0127842144248	-1.94582125229638	0.0524362109293483	0.976702703404825	Exon	Hippocampus
e1145074	ENSG00000046653.14	ENSG00000046653	GPM6B	-0.112847019630407	1.98491710627052	-1.94577521932762	0.0524417641103921	0.976752386326851	Exon	Hippocampus
e670988	ENSG00000196655.10	ENSG00000196655	TRAPPC4	0.0749230482518431	1.09313780914005	1.94572879117284	0.0524473654647208	0.976802960981695	Exon	Hippocampus
e600864	ENSG00000197142.10	ENSG00000197142	ACSL5	-0.195424188509666	-2.58704310092053	-1.94562729284815	0.0524596125439946	0.976891892788852	Exon	Hippocampus
e1150754	ENSG00000069509.5	ENSG00000069509	FUNDC1	0.094783948416428	-1.15939743528499	1.94561756222336	0.0524607867952226	0.976891892788852	Exon	Hippocampus
e858707	ENSG00000140988.15	ENSG00000140988	RPS2	-0.0815084195880719	3.56182827252111	-1.94561745883029	0.0524607992723856	0.976891892788852	Exon	Hippocampus
e48562	ENSG00000117228.9	ENSG00000117228	GBP1	-0.248395883247003	-2.74036413911367	-1.94556542026881	0.0524670794448003	0.976924774061405	Exon	Hippocampus
e1065662	ENSG00000204673.10	ENSG00000204673	AKT1S1	-0.0785967614623741	0.530840134249453	-1.94554281444984	0.0524698077806477	0.976924774061405	Exon	Hippocampus
e835621	ENSG00000137818.11	ENSG00000137818	RPLP1	-0.112848083378339	1.09764100847708	-1.94548243254493	0.0524770959623407	0.976924774061405	Exon	Hippocampus
e185822	ENSG00000135913.10	ENSG00000135913	USP37	-0.0742846955633374	-0.616759836395104	-1.94546602891085	0.0524790760510616	0.976924774061405	Exon	Hippocampus
e431714	ENSG00000122550.17	ENSG00000122550	KLHL7	0.068531225005583	2.58484316660308	1.9454348091794	0.0524828447696351	0.976924774061405	Exon	Hippocampus
e825407	ENSG00000138592.13	ENSG00000138592	USP8	0.0786538454236947	-0.847009265909255	1.94537709451837	0.0524898124462091	0.976924774061405	Exon	Hippocampus
e591472	ENSG00000138134.11	ENSG00000138134	STAMBPL1	0.116670959404664	-0.922579866438618	1.9453334848572	0.0524950777935889	0.976924774061405	Exon	Hippocampus
e962571	ENSG00000108384.14	ENSG00000108384	RAD51C	0.0895445074700808	-1.07593340735947	1.94531765165334	0.0524969895741546	0.976924774061405	Exon	Hippocampus
e183632	ENSG00000138363.14	ENSG00000138363	ATIC	-0.0864550804646992	-0.536983785601633	-1.94530317980664	0.0524987370287422	0.976924774061405	Exon	Hippocampus
e733073	ENSG00000076555.15	ENSG00000076555	ACACB	-0.12904138949511	-2.34961640534874	-1.9452805742056	0.0525014667201219	0.976924774061405	Exon	Hippocampus
e1051803	ENSG00000269858.5	ENSG00000269858	EGLN2	0.0546636389862216	2.16610419603588	1.94527707487112	0.052501889285479	0.976924774061405	Exon	Hippocampus
e589597	ENSG00000108175.16	ENSG00000108175	ZMIZ1	-0.103434129770053	-0.236615066009737	-1.94521348372023	0.0525095687908248	0.976924774061405	Exon	Hippocampus
e580204	ENSG00000204149.10	ENSG00000204149	AGAP6	-0.106118056762945	-1.82968377319912	-1.94518325335724	0.0525132198532431	0.976924774061405	Exon	Hippocampus
e496731	ENSG00000104365.13	ENSG00000104365	IKBKB	0.143758569426541	-2.76054089256503	1.94517606466914	0.0525140880961101	0.976924774061405	Exon	Hippocampus
e963333	ENSG00000108423.14	ENSG00000108423	TUBD1	0.105513322040196	-1.94723251688077	1.94517142440065	0.0525146485496953	0.976924774061405	Exon	Hippocampus
e1062733	ENSG00000104852.14	ENSG00000104852	SNRNP70	0.0767581813939672	2.93429607733927	1.94516618298933	0.0525152816156043	0.976924774061405	Exon	Hippocampus
e724882	ENSG00000198707.14	ENSG00000198707	CEP290	0.0934176064795213	-1.04407760512371	1.9451548801518	0.0525166468119136	0.976924774061405	Exon	Hippocampus
e28323	ENSG00000084072.16	ENSG00000084072	PPIE	0.0830426949419186	-1.52716154106208	1.94512821582573	0.0525198675406554	0.976924774061405	Exon	Hippocampus
e1070010	ENSG00000170954.11	ENSG00000170954	ZNF415	0.0781578236520769	-0.736603200234265	1.94512201316974	0.0525206167704001	0.976924774061405	Exon	Hippocampus
e880708	ENSG00000149926.13	ENSG00000149926	FAM57B	-0.160270279770539	-2.34239232221958	-1.94505233662116	0.0525290337399449	0.976924774061405	Exon	Hippocampus
e618785	ENSG00000072952.18	ENSG00000072952	MRVI1	-0.100388129910155	0.609350441613535	-1.94500286959695	0.0525350100738883	0.976924774061405	Exon	Hippocampus
e633529	ENSG00000156587.15	ENSG00000156587	UBE2L6	-0.130795269017086	-1.88253406354902	-1.94492463057011	0.0525444636482597	0.976924774061405	Exon	Hippocampus
e730676	ENSG00000120837.7	ENSG00000120837	NFYB	0.0668449967162088	1.00523012681517	1.94489561483728	0.0525479699646978	0.976924774061405	Exon	Hippocampus
e969255	ENSG00000108946.14	ENSG00000108946	PRKAR1A	0.0477543184940296	3.0203885170305	1.94489093233006	0.052548535826196	0.976924774061405	Exon	Hippocampus
e117808	ENSG00000138002.14	ENSG00000138002	IFT172	-0.0749257522997046	-0.709927342634306	-1.944885391335	0.0525492054389823	0.976924774061405	Exon	Hippocampus
e843106	ENSG00000140403.12	ENSG00000140403	DNAJA4	-0.113808894235292	2.1115298808219	-1.94486250447459	0.0525519713239349	0.976924774061405	Exon	Hippocampus
e1146372	ENSG00000086717.18	ENSG00000086717	PPEF1	0.234633939638582	-2.16463905355749	1.94482383182795	0.0525566452042736	0.976924774061405	Exon	Hippocampus
e35821	ENSG00000162368.13	ENSG00000162368	CMPK1	-0.076743412945513	0.183748745571166	-1.94482319074232	0.052556722687236	0.976924774061405	Exon	Hippocampus
e456515	ENSG00000160862.12	ENSG00000160862	AZGP1	0.237067781305357	-2.87928913834329	1.94477812968745	0.0525621691016535	0.976924774061405	Exon	Hippocampus
e585138	ENSG00000079332.14	ENSG00000079332	SAR1A	-0.0563150547521067	0.828383887334866	-1.94477784041183	0.0525622040671871	0.976924774061405	Exon	Hippocampus
e996471	ENSG00000078142.11	ENSG00000078142	PIK3C3	0.0846128056923026	0.196932843812449	1.9447623713391	0.0525640738847056	0.976924774061405	Exon	Hippocampus
e665637	ENSG00000137713.15	ENSG00000137713	PPP2R1B	-0.125780989289981	-2.26756767786071	-1.94474923242594	0.0525656620890365	0.976924774061405	Exon	Hippocampus
e501834	ENSG00000121022.13	ENSG00000121022	COPS5	0.0493994874308805	1.37837530144707	1.94473904242716	0.0525668938625004	0.976924774061405	Exon	Hippocampus
e651534	ENSG00000254682.1	ENSG00000254682		0.139797468446909	-1.36218128453448	1.94468641636117	0.0525732557201386	0.976924774061405	Exon	Hippocampus
e741265	ENSG00000139725.7	ENSG00000139725	RHOF	0.132152083117084	-1.86488038718394	1.94468350567299	0.0525736076061483	0.976924774061405	Exon	Hippocampus
e102166	ENSG00000154358.20	ENSG00000154358	OBSCN	-0.208235178710033	-3.09920314939983	-1.9446498176331	0.0525776804466204	0.976924774061405	Exon	Hippocampus
e272364	ENSG00000072274.12	ENSG00000072274	TFRC	-0.105897356838263	-0.108386669270511	-1.94460616208163	0.0525829587403217	0.976924774061405	Exon	Hippocampus
e353811	ENSG00000281398.2	ENSG00000281398	SNHG4	0.092467686870008	-1.16734797978634	1.94460052194007	0.0525836407094846	0.976924774061405	Exon	Hippocampus
e144060	ENSG00000135951.14	ENSG00000135951	TSGA10	0.082716436332853	-0.227771755258966	1.94458777949263	0.052585181470527	0.976924774061405	Exon	Hippocampus
e1079918	ENSG00000089063.14	ENSG00000089063	TMEM230	0.160049415182035	-2.857152564614	1.9445616885271	0.0525883363942552	0.976924774061405	Exon	Hippocampus
e534467	ENSG00000107371.12	ENSG00000107371	EXOSC3	0.0536258421983066	1.57214455325287	1.94455415279703	0.0525892476455104	0.976924774061405	Exon	Hippocampus
e740925	ENSG00000089053.12	ENSG00000089053	ANAPC5	0.0672025793077025	0.987434992689981	1.94455108243619	0.0525896189298825	0.976924774061405	Exon	Hippocampus
e502170	ENSG00000046889.18	ENSG00000046889	PREX2	-0.0875606536436714	-0.138807295151051	-1.94455027969035	0.0525897160025451	0.976924774061405	Exon	Hippocampus
e134321	ENSG00000144040.12	ENSG00000144040	SFXN5	-0.0911631793276862	0.592969269786464	-1.94453411947738	0.0525916702207895	0.976924774061405	Exon	Hippocampus
e50615	ENSG00000117525.13	ENSG00000117525	F3	-0.165794942655904	-0.838439363439299	-1.94450352606515	0.0525953699803107	0.976924774061405	Exon	Hippocampus
e50628	ENSG00000117525.13	ENSG00000117525	F3	-0.165794942655904	-0.838439363439299	-1.94450352606515	0.0525953699803107	0.976924774061405	Exon	Hippocampus
e954563	ENSG00000108424.9	ENSG00000108424	KPNB1	-0.0555189311466059	0.972704379034627	-1.94446973414428	0.0525994567996587	0.976924774061405	Exon	Hippocampus
e146791	ENSG00000198075.9	ENSG00000198075	SULT1C4	-0.121634575747492	-0.531812494395978	-1.94445606062757	0.0526011105604028	0.976924774061405	Exon	Hippocampus
e650274	ENSG00000110090.12	ENSG00000110090	CPT1A	-0.103374214272865	-0.782742594465724	-1.94436967310916	0.052611559816781	0.976966444041488	Exon	Hippocampus
e1117366	ENSG00000182902.13	ENSG00000182902	SLC25A18	-0.0916202587436047	1.22891372601135	-1.94436713223916	0.0526118671815588	0.976966444041488	Exon	Hippocampus
e240546	ENSG00000163608.14	ENSG00000163608	NEPRO	-0.0846905921462003	-0.752656313751827	-1.94434923754892	0.052614031914878	0.976966444041488	Exon	Hippocampus
e566597	ENSG00000107929.14	ENSG00000107929	LARP4B	0.163206396182198	-2.94235112234023	1.9443420603069	0.0526149001719196	0.976966444041488	Exon	Hippocampus
e1025034	ENSG00000196466.10	ENSG00000196466	ZNF799	-0.184215353405246	-2.92104553433342	-1.94425755210337	0.0526251243407894	0.977019364537194	Exon	Hippocampus
e355677	ENSG00000255408.3	ENSG00000255408	PCDHA3	-0.0912609662419876	-0.684196065602583	-1.94425160138222	0.0526258443476755	0.977019364537194	Exon	Hippocampus
e164809	ENSG00000163072.15	ENSG00000163072	NOSTRIN	-0.166671165871043	-2.86720888796886	-1.94424419411819	0.052626740600367	0.977019364537194	Exon	Hippocampus
e701405	ENSG00000174243.9	ENSG00000174243	DDX23	0.0556464881216705	0.130566360851558	1.94422306844651	0.0526292968021288	0.977019364537194	Exon	Hippocampus
e767813	ENSG00000165795.22	ENSG00000165795	NDRG2	-0.0740334640071833	2.52305014654913	-1.94416338270979	0.052636519326651	0.977085910065162	Exon	Hippocampus
e838177	ENSG00000138622.3	ENSG00000138622	HCN4	-0.213265958478145	-3.21792021843487	-1.94412709759943	0.0526409105661876	0.977085910065162	Exon	Hippocampus
e219498	ENSG00000114270.16	ENSG00000114270	COL7A1	-0.17074579475694	-2.85869755703406	-1.94412188067625	0.0526415419457376	0.977085910065162	Exon	Hippocampus
e811204	ENSG00000034053.14	ENSG00000034053	APBA2	0.122607497948613	-0.62721620081888	1.94407523595965	0.0526471874177485	0.977137110538824	Exon	Hippocampus
e640451	ENSG00000133315.10	ENSG00000133315	MACROD1	0.144232076174377	-3.12162920380747	1.94404546283581	0.0526507911641584	0.977139022082094	Exon	Hippocampus
e1136641	ENSG00000100403.11	ENSG00000100403	ZC3H7B	0.0801147976427881	0.0722593033675721	1.94400389587242	0.0526558227861739	0.977139022082094	Exon	Hippocampus
e57272	ENSG00000155367.15	ENSG00000155367	PPM1J	0.141478488935455	-2.23143432733082	1.94399281083441	0.0526571646824777	0.977139022082094	Exon	Hippocampus
e1062475	ENSG00000104812.14	ENSG00000104812	GYS1	-0.0904734186930448	-0.764922117567045	-1.94397872142332	0.0526588703137835	0.977139022082094	Exon	Hippocampus
e318221	ENSG00000109775.10	ENSG00000109775	UFSP2	0.0809236521437648	-0.53683403285832	1.94393060583633	0.0526646954242897	0.977139022082094	Exon	Hippocampus
e35832	ENSG00000162368.13	ENSG00000162368	CMPK1	-0.076667728116192	0.18205819047631	-1.94388039218048	0.0526707751140563	0.977139022082094	Exon	Hippocampus
e131111	ENSG00000169599.12	ENSG00000169599	NFU1	0.0953726269835526	-0.297435688460326	1.94383899139259	0.0526757882163411	0.977139022082094	Exon	Hippocampus
e198704	ENSG00000006607.13	ENSG00000006607	FARP2	-0.13837203840944	-2.62220805557876	-1.94383488572592	0.0526762853815293	0.977139022082094	Exon	Hippocampus
e187352	ENSG00000115657.12	ENSG00000115657	ABCB6	0.0653870435097059	0.23934434520705	1.94379998520373	0.0526805117298873	0.977139022082094	Exon	Hippocampus
e853277	ENSG00000185418.15	ENSG00000185418	TARSL2	0.0755849598860174	2.19135266776526	1.94378778147267	0.0526819896321986	0.977139022082094	Exon	Hippocampus
e1056451	ENSG00000130203.9	ENSG00000130203	APOE	-0.0938062404853527	3.74112663085661	-1.94377298964253	0.0526837810064207	0.977139022082094	Exon	Hippocampus
e72165	ENSG00000160753.15	ENSG00000160753	RUSC1	0.0993063089785468	1.49816712768186	1.94376640176851	0.0526845788516482	0.977139022082094	Exon	Hippocampus
e441276	ENSG00000106070.17	ENSG00000106070	GRB10	-0.0755056890621277	-0.488862093160213	-1.94376439920702	0.0526848213801731	0.977139022082094	Exon	Hippocampus
e23439	ENSG00000084623.11	ENSG00000084623	EIF3I	-0.054302341169827	1.26948504637955	-1.94372622618204	0.0526894446620451	0.977141073552993	Exon	Hippocampus
e124324	ENSG00000143919.14	ENSG00000143919	CAMKMT	0.133846090513423	-2.52394571254892	1.94370145175639	0.052692445370217	0.977141073552993	Exon	Hippocampus
e857425	ENSG00000059145.18	ENSG00000059145	UNKL	-0.129544331706823	-2.30731595728085	-1.94367788378992	0.0526953000837195	0.977141073552993	Exon	Hippocampus
e149734	ENSG00000144134.18	ENSG00000144134	RABL2A	0.098261599274388	-0.874776385747201	1.94364277076986	0.0526995534539253	0.977141073552993	Exon	Hippocampus
e771171	ENSG00000235194.8	ENSG00000235194	PPP1R3E	0.0659848268884276	0.858170798149883	1.94361788854751	0.05270256770413	0.977141073552993	Exon	Hippocampus
e790094	ENSG00000139985.6	ENSG00000139985	ADAM21	0.16610625775286	-3.17425275298282	1.94361092087488	0.0527034117989047	0.977141073552993	Exon	Hippocampus
e1029093	ENSG00000132002.7	ENSG00000132002	DNAJB1	0.124547454584873	-2.50829543758979	1.9435966471502	0.0527051410166679	0.977141073552993	Exon	Hippocampus
e983359	ENSG00000169738.7	ENSG00000169738	DCXR	-0.0801866045144169	-0.448492528022778	-1.9435233059944	0.0527140268225985	0.977187611522655	Exon	Hippocampus
e1122627	ENSG00000186716.19	ENSG00000186716	BCR	-0.0913258390240466	1.17242642175582	-1.94350917407619	0.0527157391500936	0.977187611522655	Exon	Hippocampus
e117813	ENSG00000138002.14	ENSG00000138002	IFT172	0.0557470389692602	0.434137957149553	1.94348146763401	0.0527190964025577	0.977187611522655	Exon	Hippocampus
e876501	ENSG00000155666.11	ENSG00000155666	KDM8	-0.0930346194302187	-1.93761731812979	-1.94345317535211	0.0527225248277147	0.977187611522655	Exon	Hippocampus
e217308	ENSG00000160801.13	ENSG00000160801	PTH1R	-0.137098171474089	-2.3143323169294	-1.94342112493616	0.0527264088851412	0.977187611522655	Exon	Hippocampus
e174470	ENSG00000128694.11	ENSG00000128694	OSGEPL1	0.11971037981475	-2.43157465549335	1.94339337075715	0.0527297724933756	0.977187611522655	Exon	Hippocampus
e345261	ENSG00000251201.8	ENSG00000251201	TMED7-TICAM2	-0.0757451873739406	0.312648412388466	-1.94331086444089	0.0527397727328979	0.977187611522655	Exon	Hippocampus
e936609	ENSG00000250462.8	ENSG00000250462	LRRC37BP1	0.0598502156451833	-0.0751150831813511	1.94330691618176	0.0527402513244891	0.977187611522655	Exon	Hippocampus
e1069947	ENSG00000170954.11	ENSG00000170954	ZNF415	0.107973000162616	-1.37021332497972	1.94329396928518	0.0527418207191489	0.977187611522655	Exon	Hippocampus
e1069973	ENSG00000170954.11	ENSG00000170954	ZNF415	0.107973000162616	-1.37021332497972	1.94329396928518	0.0527418207191489	0.977187611522655	Exon	Hippocampus
e504886	ENSG00000184672.11	ENSG00000184672	RALYL	0.133563568799468	1.11719276444006	1.94326637628209	0.052745165613775	0.977187611522655	Exon	Hippocampus
e1056560	ENSG00000104853.15	ENSG00000104853	CLPTM1	-0.0988842100596095	1.18025251904799	-1.94326126384678	0.0527457853758462	0.977187611522655	Exon	Hippocampus
e918448	ENSG00000258315.5	ENSG00000258315	C17orf49	0.0876186338123558	-1.16441063119409	1.94324467184184	0.052747796806795	0.977187611522655	Exon	Hippocampus
e173527	ENSG00000138448.11	ENSG00000138448	ITGAV	-0.0880313892264273	0.792557158072685	-1.94324240874472	0.0527480711646179	0.977187611522655	Exon	Hippocampus
e197526	ENSG00000162804.13	ENSG00000162804	SNED1	-0.130266602123529	-1.56584134262281	-1.94314713256119	0.0527596226906315	0.977305621529955	Exon	Hippocampus
e120363	ENSG00000152689.17	ENSG00000152689	RASGRP3	0.159319936568278	-0.737756673498866	1.94314223729563	0.0527602162623731	0.977305621529955	Exon	Hippocampus
e305911	ENSG00000145390.11	ENSG00000145390	USP53	-0.131865775790444	-1.59711886320969	-1.94307035897369	0.0527689324594787	0.977363686051111	Exon	Hippocampus
e594102	ENSG00000095637.21	ENSG00000095637	SORBS1	-0.135420092565234	-1.00559083083315	-1.94295990752278	0.0527823285136645	0.977363686051111	Exon	Hippocampus
e193097	ENSG00000204120.14	ENSG00000204120	GIGYF2	-0.0965410925699219	-2.02702170826421	-1.94294904006101	0.0527836467230383	0.977363686051111	Exon	Hippocampus
e980621	ENSG00000173818.16	ENSG00000173818	ENDOV	0.134859487008479	-3.00698704915621	1.94294366082846	0.0527842992273667	0.977363686051111	Exon	Hippocampus
e519935	ENSG00000184428.12	ENSG00000184428	TOP1MT	-0.153532595564943	-3.15672135830621	-1.94289963676088	0.0527896396291509	0.977363686051111	Exon	Hippocampus
e368969	ENSG00000146067.15	ENSG00000146067	FAM193B	-0.0762666895256478	-0.0684693574953752	-1.94289780047241	0.0527898623925719	0.977363686051111	Exon	Hippocampus
e748495	ENSG00000032742.17	ENSG00000032742	IFT88	0.106445833424519	-0.897942781219481	1.942873546791	0.0527928047238155	0.977363686051111	Exon	Hippocampus
e711512	ENSG00000123411.14	ENSG00000123411	IKZF4	-0.0813413255076202	-0.567690727427362	-1.94284555614044	0.0527962005758964	0.977363686051111	Exon	Hippocampus
e934757	ENSG00000132589.15	ENSG00000132589	FLOT2	0.0968057708135	-0.226130457363084	1.9427806788265	0.0528040722575192	0.977363686051111	Exon	Hippocampus
e850242	ENSG00000140553.16	ENSG00000140553	UNC45A	-0.0761113025143284	-1.10023841223659	-1.94275858549845	0.0528067531056844	0.977363686051111	Exon	Hippocampus
e1070033	ENSG00000170954.11	ENSG00000170954	ZNF415	0.108019134593232	-1.367423582541	1.94273146677993	0.0528100439008131	0.977363686051111	Exon	Hippocampus
e601276	ENSG00000148737.16	ENSG00000148737	TCF7L2	-0.167354083096454	-3.07788136141077	-1.94272771284884	0.0528104994454157	0.977363686051111	Exon	Hippocampus
e626730	ENSG00000026508.16	ENSG00000026508	CD44	-0.236110995798471	-0.999885053937995	-1.94270938586702	0.0528127234967337	0.977363686051111	Exon	Hippocampus
e331299	ENSG00000113448.17	ENSG00000113448	PDE4D	-0.0979775981411917	-0.761729073462166	-1.9426871600386	0.0528154207938741	0.977363686051111	Exon	Hippocampus
e31972	ENSG00000132768.13	ENSG00000132768	DPH2	-0.0774992041163908	-0.229438638644086	-1.94267806543749	0.0528165245359654	0.977363686051111	Exon	Hippocampus
e1102700	ENSG00000203880.11	ENSG00000203880	PCMTD2	0.0645835381221876	0.0626031980057943	1.94265772975465	0.0528189925920881	0.977363686051111	Exon	Hippocampus
e957542	ENSG00000015532.9	ENSG00000015532	XYLT2	-0.0772631577999972	0.680233237963872	-1.94264906707493	0.0528200439744112	0.977363686051111	Exon	Hippocampus
e92255	ENSG00000058673.15	ENSG00000058673	ZC3H11A	0.0550037121383065	0.91464063098901	1.94262440299033	0.0528230375302824	0.977363686051111	Exon	Hippocampus
e999150	ENSG00000154832.14	ENSG00000154832	CXXC1	0.0804808788598649	-1.06516079851045	1.94259140191513	0.0528270431950495	0.977363686051111	Exon	Hippocampus
e494782	ENSG00000169499.14	ENSG00000169499	PLEKHA2	-0.198852223408651	-2.81435599569207	-1.94254852742992	0.0528322476732907	0.977363686051111	Exon	Hippocampus
e1038947	ENSG00000267575.6	ENSG00000267575		0.122541002973817	-2.31377352845002	1.94252287955398	0.0528353612414102	0.977363686051111	Exon	Hippocampus
e210094	ENSG00000182973.18	ENSG00000182973	CNOT10	0.0686027412829256	-1.21948067493845	1.94252256649496	0.0528353992467006	0.977363686051111	Exon	Hippocampus
e281849	ENSG00000169744.12	ENSG00000169744	LDB2	0.162735879918048	-2.46326133299623	1.94242893120198	0.0528467675785788	0.977363686051111	Exon	Hippocampus
e498460	ENSG00000147488.11	ENSG00000147488	ST18	0.144020934121357	0.495394231517296	1.94240847789346	0.0528492511033872	0.977363686051111	Exon	Hippocampus
e1023154	ENSG00000127616.17	ENSG00000127616	SMARCA4	0.0583799637654853	1.00119450579218	1.94240688735013	0.0528494442378022	0.977363686051111	Exon	Hippocampus
e794873	ENSG00000009830.11	ENSG00000009830	POMT2	-0.101538336027574	-2.04182076402503	-1.9423496420554	0.0528563957387906	0.977363686051111	Exon	Hippocampus
e548047	ENSG00000119471.14	ENSG00000119471	HSDL2	-0.0985736054237503	0.585834346755604	-1.94233110380593	0.0528586470692177	0.977363686051111	Exon	Hippocampus
e1077240	ENSG00000213753.10	ENSG00000213753	CENPBD1P1	-0.134034877114821	-1.427019840631	-1.94229847591052	0.0528626096761956	0.977363686051111	Exon	Hippocampus
e919695	ENSG00000215041.9	ENSG00000215041	NEURL4	0.0785645742883721	-0.370774565227976	1.94225346947303	0.0528680760468404	0.977363686051111	Exon	Hippocampus
e815449	ENSG00000137801.10	ENSG00000137801	THBS1	-0.322113028375248	-2.10672566528841	-1.94225271829274	0.0528681672873655	0.977363686051111	Exon	Hippocampus
e175117	ENSG00000115419.12	ENSG00000115419	GLS	0.104642887341202	2.97457091048804	1.94221062375206	0.0528732804228876	0.977363686051111	Exon	Hippocampus
e674033	ENSG00000110002.15	ENSG00000110002	VWA5A	-0.135410933023102	-0.762189317461291	-1.94219846711736	0.0528747571410109	0.977363686051111	Exon	Hippocampus
e235635	ENSG00000169855.19	ENSG00000169855	ROBO1	-0.082568959786448	0.0282975372994309	-1.94218218439808	0.0528767351263974	0.977363686051111	Exon	Hippocampus
e918895	ENSG00000072778.19	ENSG00000072778	ACADVL	-0.0728884869404107	0.972879995946006	-1.94217205355819	0.0528779658276756	0.977363686051111	Exon	Hippocampus
e103483	ENSG00000116906.11	ENSG00000116906	GNPAT	0.0742929303121437	-0.689156485116131	1.94213254566963	0.0528827655023178	0.977363686051111	Exon	Hippocampus
e1065935	ENSG00000169136.9	ENSG00000169136	ATF5	-0.183200595858657	-2.99533918937845	-1.94211445434417	0.0528849634759354	0.977363686051111	Exon	Hippocampus
e883739	ENSG00000140682.18	ENSG00000140682	TGFB1I1	-0.196035417358197	-2.96431093442371	-1.94205301480594	0.0528924285362707	0.977363686051111	Exon	Hippocampus
e197138	ENSG00000130294.14	ENSG00000130294	KIF1A	-0.0875705371040535	3.1081751771397	-1.94205045805746	0.0528927392068823	0.977363686051111	Exon	Hippocampus
e516864	ENSG00000042832.11	ENSG00000042832	TG	-0.314304802704793	-3.69260298851791	-1.94201708134374	0.0528967949531825	0.977363686051111	Exon	Hippocampus
e221774	ENSG00000114316.12	ENSG00000114316	USP4	-0.0623704619729168	-0.66152428981866	-1.94198057763391	0.0529012309728199	0.977363686051111	Exon	Hippocampus
e281309	ENSG00000237765.6	ENSG00000237765	FAM200B	0.0577798719921411	1.70621930237494	1.94190451310423	0.0529104755224181	0.977363686051111	Exon	Hippocampus
e1167322	ENSG00000077713.18	ENSG00000077713	SLC25A43	-0.146752062532656	-2.87319764041199	-1.94188140872796	0.0529132837954376	0.977363686051111	Exon	Hippocampus
e476332	ENSG00000055130.15	ENSG00000055130	CUL1	0.0637027625679576	0.45020584555695	1.941835632804	0.0529188481017106	0.977363686051111	Exon	Hippocampus
e492537	ENSG00000104691.14	ENSG00000104691	UBXN8	-0.144320983322507	-3.07221724593602	-1.94182927702197	0.0529196207195313	0.977363686051111	Exon	Hippocampus
e868338	ENSG00000186260.16	ENSG00000186260	MKL2	-0.147985415527069	-2.24208331539077	-1.94179501767912	0.0529237854965342	0.977363686051111	Exon	Hippocampus
e724702	ENSG00000198707.14	ENSG00000198707	CEP290	0.0828942245758586	-0.840218846569313	1.94179169657998	0.0529241892444486	0.977363686051111	Exon	Hippocampus
e1161881	ENSG00000126733.20	ENSG00000126733	DACH2	0.202575366392517	-2.25421790685641	1.94178400578985	0.05292512422811	0.977363686051111	Exon	Hippocampus
e187567	ENSG00000198925.10	ENSG00000198925	ATG9A	-0.0984449972048536	-1.36268567998834	-1.94178168000506	0.0529254069808218	0.977363686051111	Exon	Hippocampus
e187603	ENSG00000198925.10	ENSG00000198925	ATG9A	-0.0984449972048536	-1.36268567998834	-1.94178168000506	0.0529254069808218	0.977363686051111	Exon	Hippocampus
e187614	ENSG00000198925.10	ENSG00000198925	ATG9A	-0.0984449972048536	-1.36268567998834	-1.94178168000506	0.0529254069808218	0.977363686051111	Exon	Hippocampus
e822751	ENSG00000140263.13	ENSG00000140263	SORD	-0.112234062054948	-1.39162468109032	-1.94165999370437	0.0529402025215775	0.977363686051111	Exon	Hippocampus
e305736	ENSG00000150961.14	ENSG00000150961	SEC24D	0.160126498943433	-1.89771130478487	1.94164499417577	0.0529420265179319	0.977363686051111	Exon	Hippocampus
e879962	ENSG00000167371.17	ENSG00000167371	PRRT2	0.101390238346272	0.247456859534907	1.94161835937073	0.0529452655354813	0.977363686051111	Exon	Hippocampus
e779615	ENSG00000100442.10	ENSG00000100442	FKBP3	0.0691272919016931	2.77505532670341	1.94161046410594	0.0529462256983989	0.977363686051111	Exon	Hippocampus
e898698	ENSG00000141076.17	ENSG00000141076	UTP4	-0.130941899626436	-2.32933266015433	-1.94159524821115	0.052948076182667	0.977363686051111	Exon	Hippocampus
e552203	ENSG00000173611.17	ENSG00000173611	SCAI	0.0809366519681395	-0.0861145955505399	1.94156326529249	0.0529519659689966	0.977363686051111	Exon	Hippocampus
e2523	ENSG00000205090.8	ENSG00000205090	TMEM240	0.133950403367543	-1.44929257817282	1.94155905581438	0.052952477946705	0.977363686051111	Exon	Hippocampus
e2528	ENSG00000205090.8	ENSG00000205090	TMEM240	0.133950403367543	-1.44929257817282	1.94155905581438	0.052952477946705	0.977363686051111	Exon	Hippocampus
e813771	ENSG00000134152.10	ENSG00000134152	KATNBL1	0.0869200732606918	0.667998085244957	1.94155590030831	0.0529528617378056	0.977363686051111	Exon	Hippocampus
e473405	ENSG00000059378.12	ENSG00000059378	PARP12	-0.181895349844259	-3.09053544693767	-1.94153873177169	0.0529549499165154	0.977363686051111	Exon	Hippocampus
e13776	ENSG00000077549.17	ENSG00000077549	CAPZB	-0.0804923127789287	-0.41200351877268	-1.9414893207847	0.0529609600729272	0.977363686051111	Exon	Hippocampus
e152779	ENSG00000136731.12	ENSG00000136731	UGGT1	-0.0659411881480391	-0.831966485987835	-1.94148724785798	0.0529612122280166	0.977363686051111	Exon	Hippocampus
e63422	ENSG00000270629.5	ENSG00000270629	NBPF14	-0.125887928797768	0.13216358280504	-1.94145927594329	0.0529646148880214	0.977363686051111	Exon	Hippocampus
e72175	ENSG00000160753.15	ENSG00000160753	RUSC1	0.0991911805287065	1.49819631172149	1.94139250685249	0.0529727377947755	0.977363686051111	Exon	Hippocampus
e297788	ENSG00000163633.10	ENSG00000163633	C4orf36	0.112624128875824	-1.96032839657477	1.94138783948724	0.052973305650078	0.977363686051111	Exon	Hippocampus
e808834	ENSG00000140157.14	ENSG00000140157	NIPA2	0.0628505416119631	1.58467667333206	1.94136611675451	0.0529759486149928	0.977363686051111	Exon	Hippocampus
e794919	ENSG00000009830.11	ENSG00000009830	POMT2	0.122237594173287	-2.33312449197172	1.94134036984294	0.0529790813376133	0.977363686051111	Exon	Hippocampus
e2338	ENSG00000235098.8	ENSG00000235098	ANKRD65	-0.176023629496741	-2.16185139334505	-1.94128391752022	0.0529859506459588	0.977363686051111	Exon	Hippocampus
e300894	ENSG00000164035.9	ENSG00000164035	EMCN	-0.161284599186828	-2.18353077186626	-1.94127173515711	0.0529874331348683	0.977363686051111	Exon	Hippocampus
e732372	ENSG00000136003.15	ENSG00000136003	ISCU	0.0542139331604269	3.8919930799557	1.94124628786739	0.0529905299636296	0.977363686051111	Exon	Hippocampus
e410535	ENSG00000111907.20	ENSG00000111907	TPD52L1	-0.143361469443465	-0.220476381973167	-1.94119733872422	0.0529964872966615	0.977363686051111	Exon	Hippocampus
e410543	ENSG00000111907.20	ENSG00000111907	TPD52L1	-0.143361469443465	-0.220476381973167	-1.94119733872422	0.0529964872966615	0.977363686051111	Exon	Hippocampus
e1008147	ENSG00000099622.13	ENSG00000099622	CIRBP	0.118458545600371	-0.666567646852242	1.94113523159474	0.0530040468251332	0.977363686051111	Exon	Hippocampus
e491081	ENSG00000120885.20	ENSG00000120885	CLU	-0.0754485230117123	6.29510263825149	-1.94103889967577	0.0530157739013836	0.977363686051111	Exon	Hippocampus
e48629	ENSG00000162654.8	ENSG00000162654	GBP4	-0.189758334226148	-1.94093034812553	-1.94103476309159	0.0530162775219251	0.977363686051111	Exon	Hippocampus
e1089895	ENSG00000080845.17	ENSG00000080845	DLGAP4	-0.134854313854171	-0.481163388861669	-1.94095817435477	0.0530256027668613	0.977363686051111	Exon	Hippocampus
e399280	ENSG00000154079.5	ENSG00000154079	SDHAF4	0.0614709903792332	0.699658591857862	1.9409115326127	0.0530312824179401	0.977363686051111	Exon	Hippocampus
e919234	ENSG00000175826.11	ENSG00000175826	CTDNEP1	-0.0730590062068297	-0.0139106583217179	-1.94089974844718	0.0530327174783016	0.977363686051111	Exon	Hippocampus
e363402	ENSG00000164609.9	ENSG00000164609	SLU7	0.0733219565086374	0.618437924802961	1.94089638979505	0.0530331264965594	0.977363686051111	Exon	Hippocampus
e678053	ENSG00000109956.12	ENSG00000109956	B3GAT1	-0.13611033914378	1.42342569491829	-1.94089003753868	0.0530339000846029	0.977363686051111	Exon	Hippocampus
e1065938	ENSG00000169136.9	ENSG00000169136	ATF5	-0.183049953065761	-3.00088885747929	-1.94088961760011	0.0530339512257345	0.977363686051111	Exon	Hippocampus
e45891	ENSG00000077254.14	ENSG00000077254	USP33	0.0606110834760899	0.730006252300449	1.94086383877392	0.0530370907125437	0.977363686051111	Exon	Hippocampus
e32638	ENSG00000187147.17	ENSG00000187147	RNF220	0.0611844723887293	3.25692220532634	1.94086375997763	0.0530371003090269	0.977363686051111	Exon	Hippocampus
e77877	ENSG00000158773.14	ENSG00000158773	USF1	0.0599788316304072	-0.377172899466763	1.94083347742069	0.0530407884845752	0.977363686051111	Exon	Hippocampus
e793185	ENSG00000119682.16	ENSG00000119682	AREL1	0.0706656966093291	-0.41356533404022	1.94080087628967	0.0530447592845833	0.977363686051111	Exon	Hippocampus
e396543	ENSG00000112146.16	ENSG00000112146	FBXO9	0.0857983025293431	-0.111195000841017	1.94079701912598	0.0530452291015186	0.977363686051111	Exon	Hippocampus
e1122169	ENSG00000100038.19	ENSG00000100038	TOP3B	0.128009717757165	-2.71364617695921	1.94075021313238	0.0530509305244661	0.977363686051111	Exon	Hippocampus
e185644	ENSG00000018280.16	ENSG00000018280	SLC11A1	-0.337746094051945	-3.00394764118987	-1.94072827198163	0.0530536033459197	0.977363686051111	Exon	Hippocampus
e40950	ENSG00000162599.15	ENSG00000162599	NFIA	-0.095195236665272	0.011378751007323	-1.94072477825036	0.0530540289548025	0.977363686051111	Exon	Hippocampus
e976968	ENSG00000092931.11	ENSG00000092931	MFSD11	0.0635675832284099	0.811787568732856	1.94066873883334	0.0530608561087687	0.977363686051111	Exon	Hippocampus
e169773	ENSG00000079150.17	ENSG00000079150	FKBP7	-0.161327743523526	-2.86969795303489	-1.94066774921855	0.0530609766778963	0.977363686051111	Exon	Hippocampus
e546517	ENSG00000232486.1	ENSG00000232486		-0.0912575009531963	-1.11023806625134	-1.94064175020227	0.0530641443348828	0.977363686051111	Exon	Hippocampus
e275306	ENSG00000251652.1	ENSG00000251652		0.195233901200323	-3.12894760421326	1.94062299504175	0.0530664295165762	0.977363686051111	Exon	Hippocampus
e101551	ENSG00000081692.12	ENSG00000081692	JMJD4	-0.0816135823247033	-1.12945581329188	-1.94061383995164	0.053067545028581	0.977363686051111	Exon	Hippocampus
e633799	ENSG00000211450.9	ENSG00000211450	C11orf31	0.107585541534399	-1.52960269217473	1.94060896542002	0.0530681389792617	0.977363686051111	Exon	Hippocampus
e1037148	ENSG00000186010.18	ENSG00000186010	NDUFA13	0.0538483936506314	2.40739791863357	1.94059383318136	0.0530699828439334	0.977363686051111	Exon	Hippocampus
e66940	ENSG00000143390.17	ENSG00000143390	RFX5	0.0759967166073549	-1.00301026247782	1.94059320658922	0.0530700591954028	0.977363686051111	Exon	Hippocampus
e762899	ENSG00000198542.13	ENSG00000198542	ITGBL1	-0.257325492090337	-3.13315117543214	-1.94057116848202	0.0530727446401648	0.977363686051111	Exon	Hippocampus
e309686	ENSG00000243175.1	ENSG00000243175	RPSAP36	0.132413133274773	0.213520974415214	1.94056516489014	0.0530734762252154	0.977363686051111	Exon	Hippocampus
e970768	ENSG00000166685.11	ENSG00000166685	COG1	0.0880052954486961	0.301241416798517	1.94051064008444	0.0530801208904265	0.977363686051111	Exon	Hippocampus
e1028674	ENSG00000123146.19	ENSG00000123146	ADGRE5	-0.168645358115128	-2.99312098933498	-1.94049421187278	0.0530821230511748	0.977363686051111	Exon	Hippocampus
e840870	ENSG00000140398.13	ENSG00000140398	NEIL1	0.073620753490197	-0.191247734456653	1.94049088263188	0.0530825288045475	0.977363686051111	Exon	Hippocampus
e101672	ENSG00000143793.12	ENSG00000143793	C1orf35	0.123491834347598	-2.57960534236758	1.9404333863168	0.0530895366153509	0.977363686051111	Exon	Hippocampus
e1033861	ENSG00000130475.14	ENSG00000130475	FCHO1	0.12956592962623	-2.00725510964665	1.94038390809046	0.0530955677804796	0.977363686051111	Exon	Hippocampus
e361129	ENSG00000113140.10	ENSG00000113140	SPARC	-0.128504951764644	3.01040785233989	-1.94036274661812	0.0530981474407814	0.977363686051111	Exon	Hippocampus
e1149916	ENSG00000182220.14	ENSG00000182220	ATP6AP2	0.0682176617050937	3.30052494941407	1.94033939529117	0.0531009941743319	0.977363686051111	Exon	Hippocampus
e1141532	ENSG00000196576.14	ENSG00000196576	PLXNB2	-0.15077545566843	-2.32036478087793	-1.94028416592587	0.0531077276325662	0.977363686051111	Exon	Hippocampus
e963297	ENSG00000108423.14	ENSG00000108423	TUBD1	0.102946670573312	-1.82122871904255	1.94025759450417	0.0531109674244954	0.977363686051111	Exon	Hippocampus
e331338	ENSG00000113448.17	ENSG00000113448	PDE4D	0.174094535593988	-1.10964663859548	1.94021903935785	0.0531156686590367	0.977363686051111	Exon	Hippocampus
e338569	ENSG00000113318.9	ENSG00000113318	MSH3	-0.0665511337579781	-0.425906942683003	-1.94021360669725	0.0531163311203652	0.977363686051111	Exon	Hippocampus
e661409	ENSG00000042429.10	ENSG00000042429	MED17	0.0751185664755417	-0.196598352018313	1.94017901347476	0.0531205495976605	0.977363686051111	Exon	Hippocampus
e1083847	ENSG00000088970.15	ENSG00000088970	KIZ	0.0859452600737861	-0.632364911446956	1.9401561765044	0.0531233346104904	0.977363686051111	Exon	Hippocampus
e221346	ENSG00000172046.18	ENSG00000172046	USP19	-0.105181204585043	-1.45102049636758	-1.94011976798891	0.053127774952866	0.977363686051111	Exon	Hippocampus
e864533	ENSG00000102858.12	ENSG00000102858	MGRN1	-0.148941483854621	-1.94472738266715	-1.94005889674153	0.0531351994384251	0.977363686051111	Exon	Hippocampus
e287644	ENSG00000075539.13	ENSG00000075539	FRYL	0.0967126031044521	0.558094200316516	1.94004455941291	0.0531369482936287	0.977363686051111	Exon	Hippocampus
e1163131	ENSG00000102401.19	ENSG00000102401	ARMCX3	0.0519663364963284	1.96905436589768	1.94003260196441	0.0531384068899973	0.977363686051111	Exon	Hippocampus
e210600	ENSG00000153558.13	ENSG00000153558	FBXL2	-0.151449273554077	-3.11148137521158	-1.94000793794105	0.0531414155689306	0.977363686051111	Exon	Hippocampus
e345283	ENSG00000134970.13	ENSG00000134970	TMED7	-0.0756333039385901	0.312685764009783	-1.94000614086385	0.0531416347937498	0.977363686051111	Exon	Hippocampus
e579862	ENSG00000225830.11	ENSG00000225830	ERCC6	0.0708498254977331	-0.678931298790309	1.93999850078018	0.0531425668133547	0.977363686051111	Exon	Hippocampus
e623365	ENSG00000166833.19	ENSG00000166833	NAV2	-0.116319834972555	-1.91338371852162	-1.93996641207976	0.0531464814880027	0.977363686051111	Exon	Hippocampus
e1087390	ENSG00000125971.16	ENSG00000125971	DYNLRB1	0.0627350371830024	2.38975662484665	1.93995753554242	0.0531475644276598	0.977363686051111	Exon	Hippocampus
e1020178	ENSG00000196605.7	ENSG00000196605	ZNF846	0.123010929074787	-1.90580317846357	1.939906810367	0.0531537532661965	0.977363686051111	Exon	Hippocampus
e876933	ENSG00000261329.5	ENSG00000261329		0.173235526025771	-1.09127103002124	1.93989747326652	0.0531548925259103	0.977363686051111	Exon	Hippocampus
e100207	ENSG00000185842.14	ENSG00000185842	DNAH14	-0.129875015349943	-2.67463288138253	-1.9398749818424	0.0531576368852173	0.977363686051111	Exon	Hippocampus
e299911	ENSG00000138698.14	ENSG00000138698	RAP1GDS1	0.079820279536004	3.34971758600195	1.93987327971184	0.0531578445806753	0.977363686051111	Exon	Hippocampus
e336440	ENSG00000113161.15	ENSG00000113161	HMGCR	0.0869619305441274	1.60017878135704	1.93983046971132	0.053163068518215	0.977363686051111	Exon	Hippocampus
e283002	ENSG00000261121.1	ENSG00000261121		0.181598621054884	-0.917567986688141	1.93978052800619	0.053169163254074	0.977363686051111	Exon	Hippocampus
e608246	ENSG00000177951.17	ENSG00000177951	BET1L	-0.0831588799175868	-1.09467067455431	-1.93973960315349	0.0531741580372213	0.977363686051111	Exon	Hippocampus
e967527	ENSG00000108854.15	ENSG00000108854	SMURF2	-0.0638921608916714	0.24485218297796	-1.9397061615775	0.0531782397960447	0.977363686051111	Exon	Hippocampus
e1040847	ENSG00000089335.20	ENSG00000089335	ZNF302	0.0638865807113486	0.80594363522607	1.9396623752195	0.053183584599196	0.977363686051111	Exon	Hippocampus
e739639	ENSG00000089163.4	ENSG00000089163	SIRT4	0.121412636486902	-2.08090376205019	1.93963609655335	0.0531867925337577	0.977363686051111	Exon	Hippocampus
e546754	ENSG00000070061.14	ENSG00000070061	IKBKAP	0.0701396464540068	0.0095230289791622	1.93962724763738	0.0531878727903861	0.977363686051111	Exon	Hippocampus
e1052091	ENSG00000167601.11	ENSG00000167601	AXL	-0.0913270332251364	-0.861990257474567	-1.93960067604814	0.0531911167034496	0.977363686051111	Exon	Hippocampus
e48188	ENSG00000183291.15	ENSG00000183291		0.0932173393975624	-0.0566501971054496	1.93955813071774	0.0531963110685477	0.977363686051111	Exon	Hippocampus
e842164	ENSG00000140386.12	ENSG00000140386	SCAPER	0.057283345015418	0.818936567295524	1.93953998812263	0.0531985262298193	0.977363686051111	Exon	Hippocampus
e292262	ENSG00000132463.13	ENSG00000132463	GRSF1	0.0793392142276902	3.75878413316982	1.93953180327078	0.0531995256031825	0.977363686051111	Exon	Hippocampus
e410550	ENSG00000111907.20	ENSG00000111907	TPD52L1	-0.143290312807856	-0.220741097773058	-1.93951771209331	0.053201246177929	0.977363686051111	Exon	Hippocampus
e455657	ENSG00000106244.12	ENSG00000106244	PDAP1	-0.064241962932538	0.844597699076285	-1.93948149074174	0.0532056691270503	0.977363686051111	Exon	Hippocampus
e449286	ENSG00000234456.7	ENSG00000234456	MAGI2-AS3	0.0991357977290099	-0.480779750567675	1.93946515748867	0.0532076636633855	0.977363686051111	Exon	Hippocampus
e307384	ENSG00000196159.11	ENSG00000196159	FAT4	-0.147673400014876	-0.526282180202245	-1.93943623220697	0.0532111960300512	0.977363686051111	Exon	Hippocampus
e544848	ENSG00000136925.14	ENSG00000136925	TSTD2	-0.0799969242178603	-1.24797955137694	-1.93942992456453	0.0532119663479252	0.977363686051111	Exon	Hippocampus
e1100767	ENSG00000149658.17	ENSG00000149658	YTHDF1	-0.0725838580456228	-0.879828112755716	-1.93940891703193	0.0532145319504426	0.977363686051111	Exon	Hippocampus
e371922	ENSG00000165810.16	ENSG00000165810	BTNL9	-0.217624910053741	-2.01785960329395	-1.93939581823249	0.0532161317297543	0.977363686051111	Exon	Hippocampus
e1145069	ENSG00000046653.14	ENSG00000046653	GPM6B	-0.0699212837765633	4.56772118818436	-1.93938783212785	0.0532171071064917	0.977363686051111	Exon	Hippocampus
e779508	ENSG00000185246.17	ENSG00000185246	PRPF39	0.0811877049894692	0.0258889732512665	1.93937675512488	0.0532184600125388	0.977363686051111	Exon	Hippocampus
e701567	ENSG00000134285.10	ENSG00000134285	FKBP11	-0.105902818399567	-0.673122335492348	-1.93933190596521	0.0532239380254772	0.977363686051111	Exon	Hippocampus
e358449	ENSG00000145868.16	ENSG00000145868	FBXO38	0.0650343599990356	0.93312372677505	1.93929582226898	0.0532283457413463	0.977363686051111	Exon	Hippocampus
e937731	ENSG00000126858.16	ENSG00000126858	RHOT1	0.0617794651207859	0.701770569294927	1.93929324840732	0.0532286601568349	0.977363686051111	Exon	Hippocampus
e328683	ENSG00000112996.10	ENSG00000112996	MRPS30	0.0607386457031542	2.33866475238699	1.93927383123014	0.0532310321531884	0.977363686051111	Exon	Hippocampus
e357332	ENSG00000186314.11	ENSG00000186314	PRELID2	-0.141237148557052	-1.27666403228629	-1.93924742774363	0.0532342577371728	0.977363686051111	Exon	Hippocampus
e362824	ENSG00000113282.13	ENSG00000113282	CLINT1	-0.0636208494476214	0.329124815301101	-1.93916904024915	0.053243834917384	0.977363686051111	Exon	Hippocampus
e952814	ENSG00000225190.9	ENSG00000225190	PLEKHM1	-0.0615638445191115	0.560236424684786	-1.93915315698064	0.0532457756698909	0.977363686051111	Exon	Hippocampus
e140513	ENSG00000144029.11	ENSG00000144029	MRPS5	0.0526463339199084	0.976948912129141	1.93914960284834	0.0532462099520537	0.977363686051111	Exon	Hippocampus
e583842	ENSG00000138336.8	ENSG00000138336	TET1	0.127365573207177	-2.44912050286957	1.93909779405172	0.0532525408461162	0.977363686051111	Exon	Hippocampus
e1056619	ENSG00000104853.15	ENSG00000104853	CLPTM1	-0.0982936821057961	1.18558074704274	-1.93902903775549	0.0532609436534413	0.977363686051111	Exon	Hippocampus
e50729	ENSG00000143036.16	ENSG00000143036	SLC44A3	-0.158145892442529	-2.05257756037499	-1.9390180255846	0.0532622895702336	0.977363686051111	Exon	Hippocampus
e30317	ENSG00000283580.1	ENSG00000283580		-0.127352896287145	-2.41718789078083	-1.93898729485635	0.0532660456565767	0.977363686051111	Exon	Hippocampus
e920346	ENSG00000181222.15	ENSG00000181222	POLR2A	-0.0866164365447114	-0.168675888779837	-1.93895265564035	0.05327027972711	0.977363686051111	Exon	Hippocampus
e820591	ENSG00000137822.12	ENSG00000137822	TUBGCP4	0.0965519105683509	-1.59008695594558	1.93895111039621	0.0532704686141935	0.977363686051111	Exon	Hippocampus
e2350	ENSG00000235098.8	ENSG00000235098	ANKRD65	-0.162722105228667	-1.32754397282972	-1.93891006071702	0.05327548663809	0.977363686051111	Exon	Hippocampus
e1159984	ENSG00000125931.10	ENSG00000125931	CITED1	-0.149758631154967	-1.54443986109194	-1.93878971397203	0.0532902004349207	0.977363686051111	Exon	Hippocampus
e28927	ENSG00000049089.13	ENSG00000049089	COL9A2	0.142340432159712	-1.20510468435644	1.93878442477025	0.0532908471798664	0.977363686051111	Exon	Hippocampus
e1091148	ENSG00000174365.19	ENSG00000174365	SNHG11	-0.12065829105143	-2.45010814395369	-1.93876818990515	0.0532928323630438	0.977363686051111	Exon	Hippocampus
e1091158	ENSG00000174365.19	ENSG00000174365	SNHG11	-0.12065829105143	-2.45010814395369	-1.93876818990515	0.0532928323630438	0.977363686051111	Exon	Hippocampus
e1091173	ENSG00000174365.19	ENSG00000174365	SNHG11	-0.12065829105143	-2.45010814395369	-1.93876818990515	0.0532928323630438	0.977363686051111	Exon	Hippocampus
e701577	ENSG00000134285.10	ENSG00000134285	FKBP11	-0.105422669493494	-0.73091779454585	-1.93875706800579	0.0532941923736488	0.977363686051111	Exon	Hippocampus
e134330	ENSG00000144040.12	ENSG00000144040	SFXN5	-0.0935414901658663	0.477595340531365	-1.93874018112077	0.0532962573951811	0.977363686051111	Exon	Hippocampus
e346059	ENSG00000133835.14	ENSG00000133835	HSD17B4	0.0666874423297425	2.27750099698216	1.93872921834318	0.0532975980200746	0.977363686051111	Exon	Hippocampus
e217316	ENSG00000160801.13	ENSG00000160801	PTH1R	-0.155736654690475	-2.5813830248778	-1.93872291818606	0.0532983684715119	0.977363686051111	Exon	Hippocampus
e554543	ENSG00000136840.18	ENSG00000136840	ST6GALNAC4	-0.0995304403723759	-2.03048575945771	-1.9387099761497	0.0532999511931709	0.977363686051111	Exon	Hippocampus
e1064902	ENSG00000169169.14	ENSG00000169169	CPT1C	0.0761840866327112	1.14462430819175	1.93870632431895	0.0533003977939797	0.977363686051111	Exon	Hippocampus
e661621	ENSG00000196371.3	ENSG00000196371	FUT4	-0.0577817562725162	1.27740799939717	-1.93861208923734	0.0533119233630733	0.977363686051111	Exon	Hippocampus
e514042	ENSG00000136986.9	ENSG00000136986	DERL1	-0.0777144174428116	0.0950266460451678	-1.93857806405901	0.0533160853793139	0.977363686051111	Exon	Hippocampus
e410556	ENSG00000111907.20	ENSG00000111907	TPD52L1	-0.143194932440824	-0.2209802579237	-1.93855682735364	0.053318683226452	0.977363686051111	Exon	Hippocampus
e677076	ENSG00000196323.11	ENSG00000196323	ZBTB44	0.0592794183329799	0.293488978103088	1.9385459982423	0.053320007972609	0.977363686051111	Exon	Hippocampus
e684684	ENSG00000111674.8	ENSG00000111674	ENO2	0.108942356931142	4.4922633396125	1.93851747584906	0.0533234973042979	0.977363686051111	Exon	Hippocampus
e1110247	ENSG00000157557.11	ENSG00000157557	ETS2	-0.151926217950183	-2.03400013598605	-1.93851672234367	0.0533235894881583	0.977363686051111	Exon	Hippocampus
e972691	ENSG00000125450.10	ENSG00000125450	NUP85	-0.0791064115109025	-1.27240200134953	-1.93850234237376	0.0533253487594838	0.977363686051111	Exon	Hippocampus
e678981	ENSG00000250132.6	ENSG00000250132		0.118807650052572	-2.29022947684499	1.93850138505162	0.0533254658817197	0.977363686051111	Exon	Hippocampus
e134205	ENSG00000144040.12	ENSG00000144040	SFXN5	-0.0929600566384617	0.385096391360342	-1.93850043584334	0.0533255820114915	0.977363686051111	Exon	Hippocampus
e824579	ENSG00000138593.8	ENSG00000138593	SECISBP2L	0.0776111344075961	6.13470292420701	1.93846879672651	0.0533294529834013	0.977363686051111	Exon	Hippocampus
e52030	ENSG00000162692.10	ENSG00000162692	VCAM1	-0.247883664896787	-2.33588922280294	-1.93846086191664	0.0533304238257834	0.977363686051111	Exon	Hippocampus
e366109	ENSG00000113719.15	ENSG00000113719	ERGIC1	-0.0922833429387735	-0.610477110705235	-1.93844422222527	0.0533324597787303	0.977363686051111	Exon	Hippocampus
e883973	ENSG00000197302.10	ENSG00000197302	ZNF720	0.0820241621386847	-0.445881355708557	1.93839771366422	0.053338150689244	0.977363686051111	Exon	Hippocampus
e861126	ENSG00000260565.6	ENSG00000260565		-0.0823528271807291	0.235382736679291	-1.93837510151175	0.0533409177560056	0.977363686051111	Exon	Hippocampus
e1056546	ENSG00000104853.15	ENSG00000104853	CLPTM1	-0.0673227137454519	1.99424614676686	-1.93836144931366	0.0533425884444337	0.977363686051111	Exon	Hippocampus
e29209	ENSG00000117010.15	ENSG00000117010	ZNF684	0.0877003631778423	-0.167625497324372	1.93830521162727	0.0533494709968641	0.977363686051111	Exon	Hippocampus
e483305	ENSG00000104626.14	ENSG00000104626	ERI1	0.123569659916614	-2.59559477282397	1.93823523715044	0.0533580357425505	0.977363686051111	Exon	Hippocampus
e863375	ENSG00000126602.10	ENSG00000126602	TRAP1	-0.0640944717289792	0.338401038550616	-1.93821967733484	0.0533599403917157	0.977363686051111	Exon	Hippocampus
e191845	ENSG00000135931.17	ENSG00000135931	ARMC9	0.0926111061250029	-0.637010927790425	1.93814538054648	0.0533690357146731	0.977363686051111	Exon	Hippocampus
e233326	ENSG00000151276.23	ENSG00000151276	MAGI1	0.0574132574069993	0.781465015055906	1.93814089424607	0.0533695849637632	0.977363686051111	Exon	Hippocampus
e358471	ENSG00000145868.16	ENSG00000145868	FBXO38	0.0649713308447607	0.933243838263045	1.93813496099118	0.0533703113679757	0.977363686051111	Exon	Hippocampus
e358543	ENSG00000145868.16	ENSG00000145868	FBXO38	0.0649713308447607	0.933243838263045	1.93813496099118	0.0533703113679757	0.977363686051111	Exon	Hippocampus
e304276	ENSG00000138660.11	ENSG00000138660	AP1AR	0.095941073059073	-1.54680959980439	1.93812043433678	0.0533720898910305	0.977363686051111	Exon	Hippocampus
e23428	ENSG00000084623.11	ENSG00000084623	EIF3I	-0.0542924420623483	1.26266635116474	-1.9381146557743	0.0533727973841013	0.977363686051111	Exon	Hippocampus
e456029	ENSG00000197343.10	ENSG00000197343	ZNF655	0.0544388233240682	2.09560612504338	1.93807250026082	0.0533779588942401	0.977363686051111	Exon	Hippocampus
e673151	ENSG00000109929.9	ENSG00000109929	SC5D	0.130833234370576	-2.12603919540172	1.93806632078305	0.0533787155430736	0.977363686051111	Exon	Hippocampus
e687920	ENSG00000139112.10	ENSG00000139112	GABARAPL1	0.0708036082234366	3.79987931832308	1.93804916127024	0.0533808166942215	0.977363686051111	Exon	Hippocampus
e114132	ENSG00000276087.1	ENSG00000276087		0.104496179134169	-1.71960128609777	1.93804883744312	0.0533808563469298	0.977363686051111	Exon	Hippocampus
e1065657	ENSG00000204673.10	ENSG00000204673	AKT1S1	-0.0782785835819561	0.531073734686504	-1.93804008443541	0.0533819281641929	0.977363686051111	Exon	Hippocampus
e1108630	ENSG00000159216.18	ENSG00000159216	RUNX1	-0.17559589700525	-0.310151905850149	-1.93801006346036	0.0533856044090233	0.977363686051111	Exon	Hippocampus
e639447	ENSG00000168003.16	ENSG00000168003	SLC3A2	-0.0778086118237267	1.98978716687138	-1.93800442187327	0.0533862952782158	0.977363686051111	Exon	Hippocampus
e386289	ENSG00000168394.10	ENSG00000168394	TAP1	-0.144120340555418	-1.27218823252829	-1.93800010450466	0.0533868239885749	0.977363686051111	Exon	Hippocampus
e331507	ENSG00000049167.13	ENSG00000049167	ERCC8	0.128313273840196	-2.68181643466295	1.93799890289344	0.0533869711401691	0.977363686051111	Exon	Hippocampus
e354416	ENSG00000146005.3	ENSG00000146005	PSD2	-0.0927704765555448	-0.214341986010307	-1.9379579291484	0.0533919890664125	0.977363686051111	Exon	Hippocampus
e627178	ENSG00000135362.13	ENSG00000135362	PRR5L	0.154406720834083	-1.45346657798533	1.93791603908436	0.0533971196202585	0.977363686051111	Exon	Hippocampus
e1038328	ENSG00000198521.11	ENSG00000198521	ZNF43	-0.0991577333354845	-1.66953025844515	-1.93789883996405	0.0533992262302597	0.977363686051111	Exon	Hippocampus
e149268	ENSG00000125637.15	ENSG00000125637	PSD4	-0.0856276392974418	0.189026986319637	-1.937876057039	0.0534020168720186	0.977363686051111	Exon	Hippocampus
e356235	ENSG00000131504.15	ENSG00000131504	DIAPH1	-0.0907100602687636	-0.545985561593589	-1.93787082932515	0.0534026572230517	0.977363686051111	Exon	Hippocampus
e34764	ENSG00000132128.16	ENSG00000132128	LRRC41	0.0621222720780937	0.0086575859529328	1.93786431741922	0.0534034548858337	0.977363686051111	Exon	Hippocampus
e327922	ENSG00000083720.12	ENSG00000083720	OXCT1	0.0876059525162795	1.73119387830564	1.93785360132562	0.0534047675538532	0.977363686051111	Exon	Hippocampus
e346268	ENSG00000133835.14	ENSG00000133835	HSD17B4	0.0666556204611174	2.27748529415719	1.9378439308244	0.0534059521652483	0.977363686051111	Exon	Hippocampus
e953549	ENSG00000238083.7	ENSG00000238083	LRRC37A2	0.282887534183085	-3.19736497471655	1.93782093866396	0.0534087687339284	0.977363686051111	Exon	Hippocampus
e1029485	ENSG00000160961.11	ENSG00000160961	ZNF333	-0.0764473713914997	-0.645842497489919	-1.93781781199096	0.0534091517649385	0.977363686051111	Exon	Hippocampus
e629511	ENSG00000110497.14	ENSG00000110497	AMBRA1	-0.0758611434871514	-1.27287207982458	-1.93781381308257	0.0534096416519273	0.977363686051111	Exon	Hippocampus
e363283	ENSG00000113312.10	ENSG00000113312	TTC1	0.0552364648739909	1.38490389844819	1.9378122072784	0.0534098383723163	0.977363686051111	Exon	Hippocampus
e598280	ENSG00000107862.4	ENSG00000107862	GBF1	0.0534049351007498	0.55241064899816	1.93774901354877	0.0534175804556857	0.977363686051111	Exon	Hippocampus
e1045114	ENSG00000198453.12	ENSG00000198453	ZNF568	0.125261230444371	-2.56662046570223	1.93773348532022	0.0534194830169466	0.977363686051111	Exon	Hippocampus
e14342	ENSG00000244038.9	ENSG00000244038	DDOST	-0.0672145150995753	0.983743546212539	-1.93772757792887	0.0534202068217001	0.977363686051111	Exon	Hippocampus
e52192	ENSG00000117543.20	ENSG00000117543	DPH5	0.0751163512237499	-0.176051742856261	1.93771404583281	0.0534218648764947	0.977363686051111	Exon	Hippocampus
e56787	ENSG00000007341.18	ENSG00000007341	ST7L	0.0916337178032127	-1.79393114553954	1.93769525098164	0.0534241678354597	0.977363686051111	Exon	Hippocampus
e803227	ENSG00000225746.9	ENSG00000225746	SNHG23	-0.113850162695757	0.704239118707769	-1.93768826156033	0.0534250242801026	0.977363686051111	Exon	Hippocampus
e824596	ENSG00000138593.8	ENSG00000138593	SECISBP2L	0.0773131094572584	6.12104076044595	1.93768223194436	0.0534257631248113	0.977363686051111	Exon	Hippocampus
e323412	ENSG00000145526.11	ENSG00000145526	CDH18	0.175019589041533	-1.7264486130195	1.93766047136016	0.0534284296498847	0.977363686051111	Exon	Hippocampus
e455975	ENSG00000197343.10	ENSG00000197343	ZNF655	0.0696112657928843	-0.443831295700097	1.93760761834394	0.0534349066821416	0.977363686051111	Exon	Hippocampus
e694605	ENSG00000133687.15	ENSG00000133687	TMTC1	-0.109902278268799	1.45063636158098	-1.93760677187818	0.0534350104201974	0.977363686051111	Exon	Hippocampus
e988281	ENSG00000168502.17	ENSG00000168502	MTCL1	0.186306282102961	-3.22868925494815	1.93760561302109	0.0534351524434416	0.977363686051111	Exon	Hippocampus
e639474	ENSG00000168003.16	ENSG00000168003	SLC3A2	-0.0777933150007626	1.9897982220134	-1.93760369165902	0.0534353879158622	0.977363686051111	Exon	Hippocampus
e114196	ENSG00000198399.14	ENSG00000198399	ITSN2	0.0749710267515096	0.100059308957165	1.93753287371506	0.0534440676120872	0.977363686051111	Exon	Hippocampus
e394990	ENSG00000172348.14	ENSG00000172348	RCAN2	0.139376611023145	0.894988899501911	1.93753242973006	0.0534441220321784	0.977363686051111	Exon	Hippocampus
e804982	ENSG00000075413.17	ENSG00000075413	MARK3	0.0630016286787797	-0.176360133499926	1.93751977667403	0.053445672961023	0.977363686051111	Exon	Hippocampus
e34574	ENSG00000085998.13	ENSG00000085998	POMGNT1	0.0707339804143822	-0.334279942217807	1.9374909498068	0.053449206510788	0.977363686051111	Exon	Hippocampus
e749670	ENSG00000139496.15	ENSG00000139496	NUP58	0.0726019636347569	-0.355049973510807	1.93745962265624	0.0534530467632796	0.977363686051111	Exon	Hippocampus
e606150	ENSG00000188690.12	ENSG00000188690	UROS	0.0885860538859389	1.15106586330804	1.93743102683019	0.0534565523971454	0.977363686051111	Exon	Hippocampus
e645370	ENSG00000172638.12	ENSG00000172638	EFEMP2	-0.140835782859475	-2.75908448911183	-1.93741580018404	0.0534584191484537	0.977363686051111	Exon	Hippocampus
e673372	ENSG00000255248.7	ENSG00000255248	MIR100HG	0.140990899269186	-1.51550110672685	1.93738957343367	0.0534616346150506	0.977363686051111	Exon	Hippocampus
e443941	ENSG00000158321.15	ENSG00000158321	AUTS2	-0.112455970081669	-1.52269700264911	-1.93738939747073	0.0534616561891051	0.977363686051111	Exon	Hippocampus
e134597	ENSG00000163013.11	ENSG00000163013	FBXO41	-0.145463908886289	-2.52384458700474	-1.93738260547976	0.0534624889312692	0.977363686051111	Exon	Hippocampus
e720311	ENSG00000127328.21	ENSG00000127328	RAB3IP	0.0925045831630113	0.34066197789526	1.9373808777379	0.053462700765367	0.977363686051111	Exon	Hippocampus
e583266	ENSG00000148634.15	ENSG00000148634	HERC4	0.0739645971061941	1.31811951476131	1.93736735523857	0.0534643587494218	0.977363686051111	Exon	Hippocampus
e823410	ENSG00000104154.6	ENSG00000104154	SLC30A4	0.0842064957098161	-0.765296692717004	1.93734224082184	0.053467438124647	0.977363686051111	Exon	Hippocampus
e1136164	ENSG00000100372.14	ENSG00000100372	SLC25A17	0.0758784925033151	-0.621935999945383	1.93733769663287	0.0534679953210225	0.977363686051111	Exon	Hippocampus
e73557	ENSG00000160803.7	ENSG00000160803	UBQLN4	-0.0876029794727556	-0.410744235964256	-1.93730281204975	0.0534722729380677	0.977363686051111	Exon	Hippocampus
e232436	ENSG00000114405.10	ENSG00000114405	C3orf14	0.105049020095446	2.54944239490549	1.93730189080121	0.0534723859072875	0.977363686051111	Exon	Hippocampus
e868359	ENSG00000262470.2	ENSG00000262470	TVP23CP2	-0.1165333969442	-0.355397374835451	-1.93730098624948	0.0534724968292354	0.977363686051111	Exon	Hippocampus
e1170038	ENSG00000156531.16	ENSG00000156531	PHF6	0.0741304921872376	-0.713562651246443	1.93728651509643	0.0534742714012786	0.977363686051111	Exon	Hippocampus
e584162	ENSG00000165732.12	ENSG00000165732	DDX21	-0.0765354388976386	0.290272449433852	-1.93726503769655	0.0534769052280784	0.977363686051111	Exon	Hippocampus
e740773	ENSG00000089053.12	ENSG00000089053	ANAPC5	0.0566639056182595	2.93683516530335	1.9372081714275	0.0534838794049616	0.977363686051111	Exon	Hippocampus
e1054832	ENSG00000176531.10	ENSG00000176531	PHLDB3	-0.140788387727354	-3.09221698409746	-1.93719090342233	0.0534859973337183	0.977363686051111	Exon	Hippocampus
e597654	ENSG00000166171.12	ENSG00000166171	DPCD	0.0870761379045915	-0.130607632760049	1.93717736941832	0.053487657334678	0.977363686051111	Exon	Hippocampus
e488839	ENSG00000120913.23	ENSG00000120913	PDLIM2	-0.0904103014374808	-0.503440476530213	-1.93717332070969	0.0534881539337495	0.977363686051111	Exon	Hippocampus
e672466	ENSG00000154096.13	ENSG00000154096	THY1	0.156560917502244	0.27120580838921	1.93714358974834	0.0534918007378695	0.977377556755602	Exon	Hippocampus
e455565	ENSG00000130429.12	ENSG00000130429	ARPC1B	-0.140079282237986	-1.30777104426083	-1.93709401493254	0.0534978820557658	0.977380288819777	Exon	Hippocampus
e272296	ENSG00000072274.12	ENSG00000072274	TFRC	-0.10034172843055	-0.436082892906236	-1.93708755542323	0.053498674483234	0.977380288819777	Exon	Hippocampus
e858598	ENSG00000198736.11	ENSG00000198736	MSRB1	-0.0714012173260231	0.165630517908894	-1.93703606899291	0.0535049909900472	0.977380288819777	Exon	Hippocampus
e557404	ENSG00000095321.16	ENSG00000095321	CRAT	-0.108731582608139	-1.9014935522455	-1.93703314475388	0.0535053497630647	0.977380288819777	Exon	Hippocampus
e116744	ENSG00000084774.13	ENSG00000084774	CAD	-0.108723798339866	-2.39661189770642	-1.93694117835661	0.0535166340909104	0.977380288819777	Exon	Hippocampus
e578683	ENSG00000204177.10	ENSG00000204177	BMS1P1	0.0875288540494481	1.17619200557152	1.93692803286858	0.0535182472125579	0.977380288819777	Exon	Hippocampus
e247395	ENSG00000169714.16	ENSG00000169714	CNBP	-0.0486664569101366	1.70924292216072	-1.93691382163747	0.0535199911605458	0.977380288819777	Exon	Hippocampus
e487475	ENSG00000158806.13	ENSG00000158806	NPM2	0.120240406826807	-1.3104150849996	1.9368895728649	0.0535229669872938	0.977380288819777	Exon	Hippocampus
e286466	ENSG00000014824.13	ENSG00000014824	SLC30A9	0.0531045238573611	1.41074409767619	1.93685590661573	0.0535270987635415	0.977380288819777	Exon	Hippocampus
e292374	ENSG00000080493.14	ENSG00000080493	SLC4A4	-0.109001402042197	1.12952359205113	-1.93682269643636	0.0535311748294858	0.977380288819777	Exon	Hippocampus
e14516	ENSG00000127483.17	ENSG00000127483	HP1BP3	0.0498156520833327	2.02532663158193	1.93681987166735	0.0535315215407606	0.977380288819777	Exon	Hippocampus
e990192	ENSG00000175354.18	ENSG00000175354	PTPN2	-0.141741941607367	-2.63818381850054	-1.93680981215872	0.0535327562570274	0.977380288819777	Exon	Hippocampus
e801463	ENSG00000066739.11	ENSG00000066739	ATG2B	-0.112737763054699	-2.13525129768118	-1.93680848779122	0.053532918813277	0.977380288819777	Exon	Hippocampus
e338255	ENSG00000113296.14	ENSG00000113296	THBS4	-0.109908013603111	-1.43660273374086	-1.93679612019604	0.0535344368634728	0.977380288819777	Exon	Hippocampus
e25097	ENSG00000116544.11	ENSG00000116544	DLGAP3	-0.162166944941165	0.091318007916674	-1.93678936595989	0.0535352659218165	0.977380288819777	Exon	Hippocampus
e305913	ENSG00000145390.11	ENSG00000145390	USP53	-0.131427458702273	-1.5972354535495	-1.93673030178922	0.0535425162963292	0.977386786678636	Exon	Hippocampus
e575842	ENSG00000148498.15	ENSG00000148498	PARD3	-0.160646529505366	-2.87574190011232	-1.9367091253159	0.0535451159976911	0.977386786678636	Exon	Hippocampus
e96176	ENSG00000082497.11	ENSG00000082497	SERTAD4	0.129031015512197	0.980647749903972	1.93664893985196	0.0535525051633452	0.977386786678636	Exon	Hippocampus
e415568	ENSG00000216802.1	ENSG00000216802		-0.117570865124904	-1.59649173255088	-1.93658996371166	0.0535597466857479	0.977386786678636	Exon	Hippocampus
e1057675	ENSG00000125746.15	ENSG00000125746	EML2	0.0946297079705659	0.774852786195533	1.93656472118119	0.053562846399395	0.977386786678636	Exon	Hippocampus
e639545	ENSG00000168003.16	ENSG00000168003	SLC3A2	-0.0777723325077701	1.99020828978858	-1.9365067303394	0.0535699680857311	0.977386786678636	Exon	Hippocampus
e456623	ENSG00000166526.16	ENSG00000166526	ZNF3	0.121390551587174	-2.19374886299419	1.93647735445149	0.0535735759558781	0.977386786678636	Exon	Hippocampus
e57196	ENSG00000155366.16	ENSG00000155366	RHOC	-0.150387085960372	-2.26096174437566	-1.93646738418393	0.0535748005245141	0.977386786678636	Exon	Hippocampus
e722416	ENSG00000091039.16	ENSG00000091039	OSBPL8	0.0604882606005415	1.82364767258402	1.93640248414161	0.0535827722539291	0.977386786678636	Exon	Hippocampus
e175108	ENSG00000115419.12	ENSG00000115419	GLS	0.103382521741485	2.91873873596385	1.93639603006866	0.0535835650677647	0.977386786678636	Exon	Hippocampus
e86667	ENSG00000135862.5	ENSG00000135862	LAMC1	-0.101831811562184	-0.553147516716797	-1.93632028717255	0.0535928700074964	0.977386786678636	Exon	Hippocampus
e707942	ENSG00000094914.12	ENSG00000094914	AAAS	0.0978985537896801	0.589363314657184	1.93628216194208	0.0535975541668316	0.977386786678636	Exon	Hippocampus
e768942	ENSG00000100888.12	ENSG00000100888	CHD8	0.0431136584897649	2.29987432838825	1.9362622451078	0.0536000013344408	0.977386786678636	Exon	Hippocampus
e1037640	ENSG00000256771.2	ENSG00000256771	ZNF253	0.0851570600674347	-1.1428778205951	1.93622212697769	0.0536049309056439	0.977386786678636	Exon	Hippocampus
e1037644	ENSG00000256771.2	ENSG00000256771	ZNF253	0.0851570600674347	-1.1428778205951	1.93622212697769	0.0536049309056439	0.977386786678636	Exon	Hippocampus
e1149954	ENSG00000185753.12	ENSG00000185753	CXorf38	-0.115757531088602	-2.62971548579585	-1.93621777485106	0.0536054657021281	0.977386786678636	Exon	Hippocampus
e273733	ENSG00000186001.12	ENSG00000186001	LRCH3	0.056116943664519	0.584644946687639	1.9361987181308	0.0536078074759609	0.977386786678636	Exon	Hippocampus
e368172	ENSG00000169223.14	ENSG00000169223	LMAN2	-0.0805871904032543	-0.47634477605983	-1.93618917077801	0.0536089807290288	0.977386786678636	Exon	Hippocampus
e790601	ENSG00000197555.9	ENSG00000197555	SIPA1L1	-0.0842893396061895	0.478222849580488	-1.93616432220312	0.0536120344163662	0.977386786678636	Exon	Hippocampus
e984185	ENSG00000141551.14	ENSG00000141551	CSNK1D	-0.0990338326876939	-1.12951733335346	-1.93616272518632	0.053612230681703	0.977386786678636	Exon	Hippocampus
e1166918	ENSG00000131725.13	ENSG00000131725	WDR44	0.0711561122311953	-0.0776057233551409	1.93614195851052	0.053614782856611	0.977386786678636	Exon	Hippocampus
e52024	ENSG00000162692.10	ENSG00000162692	VCAM1	-0.235602642030049	-1.57189438947133	-1.93613300758971	0.0536158829348366	0.977386786678636	Exon	Hippocampus
e730908	ENSG00000198431.15	ENSG00000198431	TXNRD1	-0.0811043709127065	0.776912841922521	-1.93610477440805	0.0536193529485698	0.977386786678636	Exon	Hippocampus
e758955	ENSG00000083535.15	ENSG00000083535	PIBF1	0.0802348623400682	-0.235745795508574	1.93610468125462	0.0536193643979523	0.977386786678636	Exon	Hippocampus
e914709	ENSG00000074755.14	ENSG00000074755	ZZEF1	-0.0594394965553748	-0.0038416903848556	-1.93609729752858	0.0536202719298251	0.977386786678636	Exon	Hippocampus
e151464	ENSG00000155438.11	ENSG00000155438	NIFK	-0.112521121942219	-1.63206396051275	-1.9360538745828	0.0536256092935179	0.977386786678636	Exon	Hippocampus
e422341	ENSG00000270419.1	ENSG00000270419	CAHM	0.103966618962232	-0.359998154322743	1.93601988055216	0.053629788005927	0.977386786678636	Exon	Hippocampus
e66412	ENSG00000163156.11	ENSG00000163156	SCNM1	0.0897354714538005	-0.864425675533876	1.93601875810872	0.0536299259868165	0.977386786678636	Exon	Hippocampus
e131106	ENSG00000169599.12	ENSG00000169599	NFU1	0.0948599774412486	-0.295502740492065	1.93598548688228	0.0536340161217694	0.977386786678636	Exon	Hippocampus
e650275	ENSG00000110090.12	ENSG00000110090	CPT1A	-0.104972834285015	-1.03269870275621	-1.93597700054287	0.0536350594156259	0.977386786678636	Exon	Hippocampus
e20079	ENSG00000000938.12	ENSG00000000938	FGR	-0.169995439738735	-2.0205926891556	-1.9359667513513	0.0536363194537374	0.977386786678636	Exon	Hippocampus
e804333	ENSG00000156381.8	ENSG00000156381	ANKRD9	0.107360545479897	-1.00431532364401	1.93592803907577	0.0536410789742392	0.977386786678636	Exon	Hippocampus
e598916	ENSG00000076685.18	ENSG00000076685	NT5C2	-0.0720708960462147	0.460813837417477	-1.93588227086863	0.0536467064502693	0.977386786678636	Exon	Hippocampus
e565267	ENSG00000130653.15	ENSG00000130653	PNPLA7	0.173845841098969	-3.13354484116668	1.9358605647959	0.0536493755153419	0.977386786678636	Exon	Hippocampus
e1107859	ENSG00000205758.11	ENSG00000205758	CRYZL1	-0.0800728939567087	-0.163659829628247	-1.93583061224568	0.0536530587829079	0.977386786678636	Exon	Hippocampus
e346004	ENSG00000133835.14	ENSG00000133835	HSD17B4	0.0665844216046177	2.27793242006703	1.93581033174312	0.0536555527983412	0.977386786678636	Exon	Hippocampus
e762904	ENSG00000198542.13	ENSG00000198542	ITGBL1	-0.252554563464026	-2.15594971211502	-1.93579721156173	0.0536571663177712	0.977386786678636	Exon	Hippocampus
e762915	ENSG00000198542.13	ENSG00000198542	ITGBL1	-0.252554563464026	-2.15594971211502	-1.93579721156173	0.0536571663177712	0.977386786678636	Exon	Hippocampus
e639522	ENSG00000168003.16	ENSG00000168003	SLC3A2	-0.0776843782229267	1.98967623765438	-1.93579663063143	0.0536572377614987	0.977386786678636	Exon	Hippocampus
e1175589	ENSG00000172534.13	ENSG00000172534	HCFC1	-0.0814216973075611	-0.252409542981735	-1.93578487849979	0.0536586830743713	0.977386786678636	Exon	Hippocampus
e382071	ENSG00000204482.10	ENSG00000204482	LST1	0.239410311157722	-2.81162693701062	1.93578294426865	0.0536589209551243	0.977386786678636	Exon	Hippocampus
e1135635	ENSG00000100354.20	ENSG00000100354	TNRC6B	-0.0708283649607598	-0.30078323029876	-1.93577237710841	0.0536602205693096	0.977386786678636	Exon	Hippocampus
e906146	ENSG00000140950.15	ENSG00000140950	TLDC1	-0.0860250836073998	-1.12254746792939	-1.93564262869421	0.0536761799764591	0.977386786678636	Exon	Hippocampus
e681910	ENSG00000272921.1	ENSG00000272921		0.0661435709343942	1.40557236197914	1.93564078385744	0.0536764069250785	0.977386786678636	Exon	Hippocampus
e796121	ENSG00000140022.9	ENSG00000140022	STON2	-0.107712895919543	-1.26999584091875	-1.93563759741885	0.0536767989171216	0.977386786678636	Exon	Hippocampus
e248939	ENSG00000017260.19	ENSG00000017260	ATP2C1	0.0710013068012098	0.0478941254795982	1.93563373486557	0.0536772740872396	0.977386786678636	Exon	Hippocampus
e1134407	ENSG00000100201.19	ENSG00000100201	DDX17	0.0549230820529336	4.84927219577368	1.93558414778254	0.0536833745882122	0.977386786678636	Exon	Hippocampus
e1159779	ENSG00000147174.11	ENSG00000147174	ACRC	0.181012842426622	-2.97889352165774	1.93551549821737	0.0536918212296525	0.977386786678636	Exon	Hippocampus
e1049962	ENSG00000128000.15	ENSG00000128000	ZNF780B	0.0513340488814584	4.63389096623089	1.93548775687067	0.0536952348405913	0.977386786678636	Exon	Hippocampus
e962540	ENSG00000108384.14	ENSG00000108384	RAD51C	0.088868684438556	-1.04831207510051	1.9354845012737	0.0536956354582128	0.977386786678636	Exon	Hippocampus
e962552	ENSG00000108384.14	ENSG00000108384	RAD51C	0.088868684438556	-1.04831207510051	1.9354845012737	0.0536956354582128	0.977386786678636	Exon	Hippocampus
e962561	ENSG00000108384.14	ENSG00000108384	RAD51C	0.088868684438556	-1.04831207510051	1.9354845012737	0.0536956354582128	0.977386786678636	Exon	Hippocampus
e962569	ENSG00000108384.14	ENSG00000108384	RAD51C	0.088868684438556	-1.04831207510051	1.9354845012737	0.0536956354582128	0.977386786678636	Exon	Hippocampus
e255729	ENSG00000070087.13	ENSG00000070087	PFN2	0.0812947874495789	4.82044360604792	1.9354831645011	0.053695799955547	0.977386786678636	Exon	Hippocampus
e1164303	ENSG00000166707.10	ENSG00000166707	ZCCHC18	0.113500818807338	-0.946092586519838	1.93548017491151	0.0536961678427718	0.977386786678636	Exon	Hippocampus
e56871	ENSG00000007341.18	ENSG00000007341	ST7L	0.0864482910657468	-1.16533166707982	1.93544126281052	0.0537009564067551	0.977386786678636	Exon	Hippocampus
e1037153	ENSG00000186010.18	ENSG00000186010	NDUFA13	0.0537064815471458	2.40718952410896	1.93541704700328	0.0537039366101198	0.977386786678636	Exon	Hippocampus
e444774	ENSG00000106635.7	ENSG00000106635	BCL7B	-0.0828280661886124	0.323932709650065	-1.93541464444098	0.0537042322974481	0.977386786678636	Exon	Hippocampus
e862727	ENSG00000262621.4	ENSG00000262621		-0.138962743829979	-2.72116856320401	-1.93540029859938	0.0537059978923757	0.977386786678636	Exon	Hippocampus
e864850	ENSG00000168096.14	ENSG00000168096	ANKS3	0.0998508246527796	-2.24607488813418	1.93535132567461	0.0537120255350279	0.977404830545692	Exon	Hippocampus
e780939	ENSG00000198513.11	ENSG00000198513	ATL1	0.102472259507506	1.62460749233288	1.93534531850687	0.0537127649430361	0.977404830545692	Exon	Hippocampus
e1107372	ENSG00000159131.16	ENSG00000159131	GART	-0.0693583632064004	-0.0076606078839858	-1.93529667167035	0.0537187530809439	0.977461244303125	Exon	Hippocampus
e1115439	ENSG00000183570.16	ENSG00000183570	PCBP3	-0.193538265379616	-3.0639144649634	-1.93526645580991	0.0537224727564352	0.977476377491053	Exon	Hippocampus
e805600	ENSG00000100711.13	ENSG00000100711	ZFYVE21	-0.0727891615927672	0.196138378862519	-1.93523230796661	0.0537266767323154	0.977497436279213	Exon	Hippocampus
e756531	ENSG00000231607.9	ENSG00000231607	DLEU2	0.11753186212281	-1.00242340592071	1.93521013782484	0.0537294062687642	0.977497436279213	Exon	Hippocampus
e131100	ENSG00000169599.12	ENSG00000169599	NFU1	0.0947956429259639	-0.294051433476567	1.93509136026255	0.0537440318666434	0.977665909888832	Exon	Hippocampus
e362315	ENSG00000155868.7	ENSG00000155868	MED7	0.0521328799237981	2.50518617565276	1.93504002520767	0.0537503540080536	0.977665909888832	Exon	Hippocampus
e908256	ENSG00000198931.10	ENSG00000198931	APRT	0.090920653981633	0.0723212927430067	1.93501140182118	0.0537538793767154	0.977665909888832	Exon	Hippocampus
e565840	ENSG00000181090.18	ENSG00000181090	EHMT1	-0.0796988214335977	-1.26906212405066	-1.93499777849806	0.0537555573467573	0.977665909888832	Exon	Hippocampus
e693577	ENSG00000064115.10	ENSG00000064115	TM7SF3	0.0684172265051	-0.0039234312054812	1.93497413268309	0.0537584698805746	0.977665909888832	Exon	Hippocampus
e59917	ENSG00000134250.18	ENSG00000134250	NOTCH2	-0.0867876314947608	0.384856124374981	-1.93490218796004	0.0537673323653735	0.977665909888832	Exon	Hippocampus
e157054	ENSG00000115947.13	ENSG00000115947	ORC4	0.0690888180897237	0.485334473991179	1.93485425058681	0.0537732381933017	0.977665909888832	Exon	Hippocampus
e147092	ENSG00000163006.11	ENSG00000163006	CCDC138	0.129674951641572	-2.67891549976734	1.93483790879139	0.0537752516075311	0.977665909888832	Exon	Hippocampus
e284250	ENSG00000181826.9	ENSG00000181826	RELL1	-0.135178847838646	-1.37416496349907	-1.93481553838366	0.0537780078880065	0.977665909888832	Exon	Hippocampus
e639437	ENSG00000168003.16	ENSG00000168003	SLC3A2	-0.0777071196565422	1.99029966330731	-1.93474465616448	0.0537867421397516	0.977665909888832	Exon	Hippocampus
e346034	ENSG00000133835.14	ENSG00000133835	HSD17B4	0.066740102147098	2.27039596754016	1.93467392748284	0.053795458657486	0.977665909888832	Exon	Hippocampus
e1151949	ENSG00000126767.17	ENSG00000126767	ELK1	-0.125613778407474	0.656324655989059	-1.9346553301486	0.0537977507672	0.977665909888832	Exon	Hippocampus
e156108	ENSG00000121964.14	ENSG00000121964	GTDC1	0.135430156537068	-3.02978159480299	1.93464290819763	0.0537992818104226	0.977665909888832	Exon	Hippocampus
e903353	ENSG00000153774.8	ENSG00000153774	CFDP1	0.0604261937095345	1.25658499995188	1.93464193779274	0.0537994014173137	0.977665909888832	Exon	Hippocampus
e353439	ENSG00000044115.20	ENSG00000044115	CTNNA1	0.112605992714686	-0.705257042190727	1.93460653188706	0.0538037655113738	0.977665909888832	Exon	Hippocampus
e861137	ENSG00000260565.6	ENSG00000260565		-0.0821323820247129	0.236915786345561	-1.93456400896614	0.0538090072333186	0.977665909888832	Exon	Hippocampus
e667423	ENSG00000048028.11	ENSG00000048028	USP28	0.0774737202478688	-1.24018974598403	1.93454998694115	0.0538107357962926	0.977665909888832	Exon	Hippocampus
e59905	ENSG00000134250.18	ENSG00000134250	NOTCH2	-0.0851349157772996	0.848267616144261	-1.93453639303588	0.0538124116273091	0.977665909888832	Exon	Hippocampus
e39743	ENSG00000162402.13	ENSG00000162402	USP24	-0.0487403566523023	0.528880554282076	-1.93453148850146	0.0538130162598056	0.977665909888832	Exon	Hippocampus
e31000	ENSG00000198198.14	ENSG00000198198	SZT2	-0.1037712014297	-2.11968851215616	-1.93450982361154	0.0538156871821664	0.977665909888832	Exon	Hippocampus
e503414	ENSG00000040341.17	ENSG00000040341	STAU2	0.0714895649045482	2.44347779675663	1.93449321270804	0.0538177351069081	0.977665909888832	Exon	Hippocampus
e1053907	ENSG00000079432.7	ENSG00000079432	CIC	-0.0986771880335127	-0.753473297581711	-1.93447081007631	0.053820497185583	0.977665909888832	Exon	Hippocampus
e533385	ENSG00000137103.16	ENSG00000137103	TMEM8B	-0.109922746654077	0.0628674805843472	-1.93442823966281	0.0538257461299013	0.977665909888832	Exon	Hippocampus
e522175	ENSG00000179698.13	ENSG00000179698	WDR97	0.181488381067552	-2.87046954591546	1.93438439125007	0.0538311531004918	0.977665909888832	Exon	Hippocampus
e675760	ENSG00000110074.10	ENSG00000110074	FOXRED1	0.0610375948548881	0.994672053667322	1.9343468047323	0.0538357882759333	0.977665909888832	Exon	Hippocampus
e87209	ENSG00000116406.18	ENSG00000116406	EDEM3	0.0612851881613218	-0.156738080879658	1.9342773778738	0.053844350886998	0.977665909888832	Exon	Hippocampus
e908101	ENSG00000103335.20	ENSG00000103335	PIEZO1	-0.122282202847982	-1.98655196851394	-1.93424891129864	0.0538478620802894	0.977665909888832	Exon	Hippocampus
e550152	ENSG00000226752.8	ENSG00000226752	PSMD5-AS1	0.156908077863323	-0.429107125643704	1.93423331878994	0.0538497854106276	0.977665909888832	Exon	Hippocampus
e747611	ENSG00000196387.9	ENSG00000196387	ZNF140	-0.124836794184172	-2.58162673076683	-1.93420783772191	0.053852928615139	0.977665909888832	Exon	Hippocampus
e172274	ENSG00000144331.18	ENSG00000144331	ZNF385B	0.197585808636606	-3.28988123914618	1.93415354070742	0.0538596269094084	0.977665909888832	Exon	Hippocampus
e122045	ENSG00000163214.20	ENSG00000163214	DHX57	0.0709024933998934	-0.903834057249407	1.93414686767238	0.0538604501695639	0.977665909888832	Exon	Hippocampus
e795105	ENSG00000151445.15	ENSG00000151445	VIPAS39	0.0629252553975899	-0.761516209143294	1.93412068249761	0.0538636807671672	0.977665909888832	Exon	Hippocampus
e744629	ENSG00000196498.13	ENSG00000196498	NCOR2	-0.0847677952664689	2.4357801490353	-1.93409418965368	0.0538669494887598	0.977665909888832	Exon	Hippocampus
e699905	ENSG00000061273.17	ENSG00000061273	HDAC7	-0.150657241327837	-3.11150257884499	-1.93406651915634	0.053870363688275	0.977665909888832	Exon	Hippocampus
e996240	ENSG00000101489.19	ENSG00000101489	CELF4	-0.177749299067071	-3.22598100397686	-1.93404439754767	0.0538730933535441	0.977665909888832	Exon	Hippocampus
e270939	ENSG00000114331.13	ENSG00000114331	ACAP2	-0.11094280853781	-1.88266414752695	-1.93402179954459	0.0538758819225435	0.977665909888832	Exon	Hippocampus
e1129308	ENSG00000198832.10	ENSG00000198832		-0.113581387491545	-1.54871309989752	-1.93396160199148	0.0538833108255035	0.977665909888832	Exon	Hippocampus
e987428	ENSG00000082397.17	ENSG00000082397	EPB41L3	0.0887518680716983	2.98811812602519	1.93392631667537	0.053887665740301	0.977665909888832	Exon	Hippocampus
e341556	ENSG00000164292.12	ENSG00000164292	RHOBTB3	-0.0863323527822735	0.921047074154658	-1.93390532832432	0.0538902562631531	0.977665909888832	Exon	Hippocampus
e64462	ENSG00000277147.4	ENSG00000277147	LINC00869	-0.154437426626007	-2.07840011542727	-1.93386842456047	0.0538948114259525	0.977665909888832	Exon	Hippocampus
e1143581	ENSG00000006756.15	ENSG00000006756	ARSD	-0.160158871550258	-2.60255485761142	-1.93386026615787	0.0538958184901523	0.977665909888832	Exon	Hippocampus
e482734	ENSG00000091879.13	ENSG00000091879	ANGPT2	-0.216187887585714	-3.03902228723089	-1.9338190486872	0.0539009065703013	0.977665909888832	Exon	Hippocampus
e901001	ENSG00000157423.17	ENSG00000157423	HYDIN	-0.155477382192525	-0.468447608750556	-1.93381124934837	0.053901869402989	0.977665909888832	Exon	Hippocampus
e30362	ENSG00000177868.11	ENSG00000177868	SVBP	0.0709118449612453	0.311031316916552	1.93380622214029	0.053902490022244	0.977665909888832	Exon	Hippocampus
e1007923	ENSG00000064932.15	ENSG00000064932	SBNO2	-0.167044054575996	-2.54550446531313	-1.93380485975622	0.0539026582124122	0.977665909888832	Exon	Hippocampus
e441711	ENSG00000146648.16	ENSG00000146648	EGFR	-0.0925153217790339	-0.678558894546455	-1.9338023758014	0.0539029648647953	0.977665909888832	Exon	Hippocampus
e1029444	ENSG00000160961.11	ENSG00000160961	ZNF333	-0.0813686841002185	-0.976213060473665	-1.93378342052705	0.0539053050038366	0.977665909888832	Exon	Hippocampus
e1008146	ENSG00000099622.13	ENSG00000099622	CIRBP	0.113926406463594	-0.42668530825289	1.93377936829793	0.0539058052861748	0.977665909888832	Exon	Hippocampus
e876121	ENSG00000158865.12	ENSG00000158865	SLC5A11	0.201258083333056	-0.534963475597951	1.93376985625946	0.0539069796439564	0.977665909888832	Exon	Hippocampus
e1126809	ENSG00000182944.17	ENSG00000182944	EWSR1	-0.0576468029147317	2.70190961517103	-1.93376044152934	0.0539081420091484	0.977665909888832	Exon	Hippocampus
e639458	ENSG00000168003.16	ENSG00000168003	SLC3A2	-0.077672070409591	1.9914411263348	-1.93367870624621	0.0539182341263479	0.977665909888832	Exon	Hippocampus
e906636	ENSG00000131149.18	ENSG00000131149	GSE1	-0.101283025303818	-0.240988566877043	-1.9336786735671	0.0539182381616583	0.977665909888832	Exon	Hippocampus
e414951	ENSG00000029363.15	ENSG00000029363	BCLAF1	0.0753833053780874	0.825657986366261	1.93366258951558	0.0539202242975897	0.977665909888832	Exon	Hippocampus
e742329	ENSG00000184445.11	ENSG00000184445	KNTC1	0.133549095711539	-2.76535016296482	1.9336423076274	0.053922728889963	0.977665909888832	Exon	Hippocampus
e766442	ENSG00000136319.11	ENSG00000136319	TTC5	0.0956111077672248	-1.13394871464731	1.93362047839579	0.0539254246713506	0.977665909888832	Exon	Hippocampus
e606990	ENSG00000175470.18	ENSG00000175470	PPP2R2D	0.0727308448409173	-0.575580342772925	1.93361367314196	0.0539262651031672	0.977665909888832	Exon	Hippocampus
e687904	ENSG00000139112.10	ENSG00000139112	GABARAPL1	0.0700181447586379	3.81144042559257	1.9335441415025	0.0539348527157201	0.977665909888832	Exon	Hippocampus
e277830	ENSG00000197386.10	ENSG00000197386	HTT	-0.088711351025992	0.647547113741937	-1.93353473808157	0.0539360141877287	0.977665909888832	Exon	Hippocampus
e856018	ENSG00000103245.13	ENSG00000103245	NARFL	-0.0794926060890878	0.0906027609966875	-1.93346428391182	0.0539447170649113	0.977665909888832	Exon	Hippocampus
e461400	ENSG00000161048.11	ENSG00000161048	NAPEPLD	0.0893593637194015	1.91757810685293	1.93340298650352	0.0539522898071457	0.977665909888832	Exon	Hippocampus
e862408	ENSG00000122386.10	ENSG00000122386	ZNF205	-0.108609170738389	-1.5346985455842	-1.93336634044747	0.053956817522548	0.977665909888832	Exon	Hippocampus
e575354	ENSG00000120616.15	ENSG00000120616	EPC1	-0.0919628178902249	-1.85606856598647	-1.93335369457801	0.0539583800264667	0.977665909888832	Exon	Hippocampus
e602215	ENSG00000165832.5	ENSG00000165832	TRUB1	0.0643153935458795	0.328944773306187	1.93322449159842	0.0539743463183096	0.977665909888832	Exon	Hippocampus
e982403	ENSG00000185624.14	ENSG00000185624	P4HB	-0.0774427145279386	1.08609891790165	-1.93321145936606	0.0539759569996198	0.977665909888832	Exon	Hippocampus
e310793	ENSG00000071205.11	ENSG00000071205	ARHGAP10	-0.175858240160955	-2.92475338272203	-1.93319742594296	0.0539776914652648	0.977665909888832	Exon	Hippocampus
e548049	ENSG00000119471.14	ENSG00000119471	HSDL2	-0.0912736899749145	0.744938775278346	-1.93319124717603	0.0539784551468509	0.977665909888832	Exon	Hippocampus
e1090897	ENSG00000101413.11	ENSG00000101413	RPRD1B	-0.0814830230668789	-1.36015911230308	-1.93317921170418	0.0539799427298855	0.977665909888832	Exon	Hippocampus
e435341	ENSG00000122643.18	ENSG00000122643	NT5C3A	-0.130268316279116	-2.81535978409919	-1.93317630225617	0.0539803023425059	0.977665909888832	Exon	Hippocampus
e298602	ENSG00000138646.8	ENSG00000138646	HERC5	-0.164578525802322	-2.39979582312738	-1.9331732842565	0.0539806753744125	0.977665909888832	Exon	Hippocampus
e274197	ENSG00000174227.15	ENSG00000174227	PIGG	-0.0870728820713212	-1.20953014478028	-1.93315880184129	0.0539824654652918	0.977665909888832	Exon	Hippocampus
e840198	ENSG00000178802.17	ENSG00000178802	MPI	0.0671344186208336	-0.203535841416604	1.93314508878741	0.0539841605055456	0.977665909888832	Exon	Hippocampus
e427159	ENSG00000075624.13	ENSG00000075624	ACTB	-0.0734410932937341	7.29634028123087	-1.93311293254698	0.0539881354422229	0.977665909888832	Exon	Hippocampus
e1037169	ENSG00000186010.18	ENSG00000186010	NDUFA13	0.0539437411318625	2.40000008125878	1.93310072214371	0.0539896448738368	0.977665909888832	Exon	Hippocampus
e776031	ENSG00000100473.15	ENSG00000100473	COCH	0.22225545713062	-2.21794373688657	1.93309665267733	0.0539901479429831	0.977665909888832	Exon	Hippocampus
e903357	ENSG00000153774.8	ENSG00000153774	CFDP1	0.05222309939921	1.35735399223129	1.9330954193238	0.0539903004114406	0.977665909888832	Exon	Hippocampus
e11261	ENSG00000197312.11	ENSG00000197312	DDI2	0.102103117182202	-1.8700955129926	1.93305012709273	0.0539958997345318	0.977665909888832	Exon	Hippocampus
e1088948	ENSG00000214078.12	ENSG00000214078	CPNE1	0.0616435477292944	-0.0877618966152225	1.93302075105317	0.0539995316536635	0.977665909888832	Exon	Hippocampus
e668102	ENSG00000137656.11	ENSG00000137656	BUD13	0.103666045708512	-1.9843454420757	1.93299975193338	0.05400212801424	0.977665909888832	Exon	Hippocampus
e84586	ENSG00000075391.16	ENSG00000075391	RASAL2	0.0665780856241313	0.905812076609088	1.93298282695476	0.0540042207184366	0.977665909888832	Exon	Hippocampus
e340575	ENSG00000164199.15	ENSG00000164199	ADGRV1	-0.097154414921189	0.791882438520866	-1.93296182051337	0.0540068181732891	0.977665909888832	Exon	Hippocampus
e113560	ENSG00000118960.12	ENSG00000118960	HS1BP3	-0.061964347009259	0.485616430746877	-1.93295626782221	0.0540075047832589	0.977665909888832	Exon	Hippocampus
e669467	ENSG00000110324.10	ENSG00000110324	IL10RA	-0.166614798547448	-2.73595006557192	-1.93293998310494	0.0540095184885366	0.977665909888832	Exon	Hippocampus
e913130	ENSG00000141258.12	ENSG00000141258	SGSM2	-0.0861640961050135	0.90332510377681	-1.93291104490663	0.0540130970296885	0.977665909888832	Exon	Hippocampus
e781975	ENSG00000100519.11	ENSG00000100519	PSMC6	0.0545078740730826	1.17245153400061	1.93285921082981	0.0540195074063463	0.977665909888832	Exon	Hippocampus
e833533	ENSG00000174485.15	ENSG00000174485	DENND4A	0.0734321176643979	-0.727273203999421	1.93284404435519	0.0540213831813205	0.977665909888832	Exon	Hippocampus
e194954	ENSG00000163359.15	ENSG00000163359	COL6A3	-0.289761057196105	-1.91290880152228	-1.93284012340544	0.0540218681294892	0.977665909888832	Exon	Hippocampus
e656318	ENSG00000255135.3	ENSG00000255135		0.0696925659917654	-0.184213797357189	1.93283539047158	0.0540224535097697	0.977665909888832	Exon	Hippocampus
e711110	ENSG00000065357.19	ENSG00000065357	DGKA	-0.102600113129135	-0.566612344443201	-1.93283028340066	0.054023085170155	0.977665909888832	Exon	Hippocampus
e284098	ENSG00000047365.11	ENSG00000047365	ARAP2	0.0950488651326732	0.261455508915101	1.9328154305711	0.0540249222552154	0.977665909888832	Exon	Hippocampus
e972276	ENSG00000180901.10	ENSG00000180901	KCTD2	0.0617600086308343	0.354020792608109	1.93274675941518	0.0540334165870628	0.977665909888832	Exon	Hippocampus
e677074	ENSG00000196323.11	ENSG00000196323	ZBTB44	0.0591249325244692	0.293997778093624	1.93271681200361	0.0540371213058009	0.977665909888832	Exon	Hippocampus
e714742	ENSG00000182199.10	ENSG00000182199	SHMT2	-0.0985329910454431	-0.67080161709582	-1.93269087752534	0.0540403297666691	0.977665909888832	Exon	Hippocampus
e132404	ENSG00000116001.15	ENSG00000116001	TIA1	0.0626750280472996	0.645396966517506	1.9326824340014	0.0540413743841565	0.977665909888832	Exon	Hippocampus
e722284	ENSG00000091039.16	ENSG00000091039	OSBPL8	0.0605155540586115	1.78724534284116	1.93265774720657	0.0540444286867612	0.977665909888832	Exon	Hippocampus
e863808	ENSG00000262246.5	ENSG00000262246	CORO7	-0.100646127185961	-1.38751470377117	-1.9326210251545	0.0540489722845439	0.977665909888832	Exon	Hippocampus
e774511	ENSG00000213903.8	ENSG00000213903	LTB4R	-0.0988184612547871	-1.37393417245202	-1.93259735299165	0.0540519013969333	0.977665909888832	Exon	Hippocampus
e46294	ENSG00000162618.12	ENSG00000162618	ADGRL4	-0.147905695922626	-2.19724735119817	-1.93257414030131	0.0540547737849412	0.977665909888832	Exon	Hippocampus
e1160612	ENSG00000131263.12	ENSG00000131263	RLIM	0.0609818201306492	0.647176296689676	1.93256474571903	0.0540559363270285	0.977665909888832	Exon	Hippocampus
e480880	ENSG00000146918.19	ENSG00000146918	NCAPG2	0.106001488252058	-2.16806384442658	1.93256353577819	0.0540560860539043	0.977665909888832	Exon	Hippocampus
e378088	ENSG00000111801.15	ENSG00000111801	BTN3A3	0.14088429586988	-1.98441496394604	1.93248545994344	0.0540657484601209	0.977665909888832	Exon	Hippocampus
e294768	ENSG00000138759.17	ENSG00000138759	FRAS1	0.185334759030653	-2.43788955704956	1.93241553170483	0.054074403775475	0.977665909888832	Exon	Hippocampus
e371825	ENSG00000196670.13	ENSG00000196670	ZFP62	0.0547130039954901	0.512929810526424	1.93237397489612	0.0540795479883672	0.977665909888832	Exon	Hippocampus
e667711	ENSG00000076053.10	ENSG00000076053	RBM7	-0.14683447122431	-2.98248263646464	-1.93236851068412	0.0540802244199411	0.977665909888832	Exon	Hippocampus
e523731	ENSG00000161016.16	ENSG00000161016	RPL8	-0.0651713007362215	3.94000574105539	-1.9323618656862	0.05408104703418	0.977665909888832	Exon	Hippocampus
e741614	ENSG00000175727.13	ENSG00000175727	MLXIP	-0.0745604732240023	-0.322988412973678	-1.93232392104334	0.0540857445734133	0.977665909888832	Exon	Hippocampus
e529236	ENSG00000188379.6	ENSG00000188379	IFNA2	0.205729331506919	-2.62719070924647	1.93231566273258	0.0540867669959455	0.977665909888832	Exon	Hippocampus
e648402	ENSG00000172531.14	ENSG00000172531	PPP1CA	-0.0560919838704132	0.301433331871123	-1.93230164562739	0.0540885024247486	0.977665909888832	Exon	Hippocampus
e241144	ENSG00000114573.9	ENSG00000114573	ATP6V1A	0.0914871148897678	2.434197439767	1.93227390381983	0.0540919372181242	0.977665909888832	Exon	Hippocampus
e169770	ENSG00000079150.17	ENSG00000079150	FKBP7	-0.158931115501098	-2.84122672725995	-1.93224755071318	0.0540952002417042	0.977665909888832	Exon	Hippocampus
e796825	ENSG00000100722.18	ENSG00000100722	ZC3H14	0.0657657347204724	0.552473343056079	1.93224397002597	0.0540956436126653	0.977665909888832	Exon	Hippocampus
e22488	ENSG00000084636.17	ENSG00000084636	COL16A1	0.102823387582075	0.172059380716848	1.93218459092067	0.0541029965477601	0.977665909888832	Exon	Hippocampus
e201470	ENSG00000196220.15	ENSG00000196220	SRGAP3	-0.136883689030188	-2.54244618980703	-1.93217784369272	0.0541038321123108	0.977665909888832	Exon	Hippocampus
e1105436	ENSG00000197934.8	ENSG00000197934	CYYR1-AS1	0.190119541874917	-3.15395502096264	1.93214999606895	0.0541072808262689	0.977665909888832	Exon	Hippocampus
e1037158	ENSG00000186010.18	ENSG00000186010	NDUFA13	0.0539012490749154	2.40024537292398	1.93214871915103	0.0541074389671462	0.977665909888832	Exon	Hippocampus
e1037177	ENSG00000258674.5	ENSG00000258674		0.0539012490749154	2.40024537292398	1.93214871915103	0.0541074389671462	0.977665909888832	Exon	Hippocampus
e607242	ENSG00000171813.13	ENSG00000171813	PWWP2B	-0.110850661561377	-0.280121384782904	-1.93214582265114	0.0541077976878282	0.977665909888832	Exon	Hippocampus
e1160993	ENSG00000085224.21	ENSG00000085224	ATRX	0.0699785968101447	0.146856660945891	1.93212482438982	0.0541103983035729	0.977665909888832	Exon	Hippocampus
e734177	ENSG00000122970.15	ENSG00000122970	IFT81	0.085137438243004	-0.324611394436319	1.93210704445961	0.0541126004137987	0.977665909888832	Exon	Hippocampus
e609000	ENSG00000174915.11	ENSG00000174915	PTDSS2	-0.0826935701557235	-1.01832899811439	-1.93204806751943	0.0541199054640131	0.977665909888832	Exon	Hippocampus
e840166	ENSG00000178802.17	ENSG00000178802	MPI	0.0672591011099959	-0.198867129024342	1.9320140704711	0.0541241168097915	0.977665909888832	Exon	Hippocampus
e468172	ENSG00000048405.9	ENSG00000048405	ZNF800	0.0904682959271531	-0.320043739623792	1.9320129944097	0.0541242501101595	0.977665909888832	Exon	Hippocampus
e685168	ENSG00000182326.14	ENSG00000182326	C1S	-0.185647354238539	-0.841148823028983	-1.93190178255408	0.0541380282993668	0.977665909888832	Exon	Hippocampus
e911629	ENSG00000108953.16	ENSG00000108953	YWHAE	-0.0549857842894291	4.60866120943405	-1.93189630149982	0.054138707430676	0.977665909888832	Exon	Hippocampus
e268645	ENSG00000156976.15	ENSG00000156976	EIF4A2	0.0459108301779832	4.34387936709313	1.93185870317639	0.0541433662521668	0.977665909888832	Exon	Hippocampus
e1037163	ENSG00000186010.18	ENSG00000186010	NDUFA13	0.0539108743265464	2.40013897759252	1.93184745329635	0.0541447602940548	0.977665909888832	Exon	Hippocampus
e293518	ENSG00000163743.13	ENSG00000163743	RCHY1	0.101172477753613	-1.37781015817051	1.93183586081958	0.0541461968206752	0.977665909888832	Exon	Hippocampus
e908814	ENSG00000167522.14	ENSG00000167522	ANKRD11	-0.0798354153010038	0.707557534917646	-1.93175651599005	0.0541560299996279	0.977665909888832	Exon	Hippocampus
e1052419	ENSG00000142046.14	ENSG00000142046	TMEM91	0.137240815524695	-1.65539495962232	1.93172959534821	0.0541593666059652	0.977665909888832	Exon	Hippocampus
e737936	ENSG00000258102.3	ENSG00000258102	MAP1LC3B2	-0.0811404728803293	0.223830235980024	-1.93172586390882	0.0541598291027464	0.977665909888832	Exon	Hippocampus
e716942	ENSG00000175215.10	ENSG00000175215	CTDSP2	-0.0923435978801849	-0.849844096503778	-1.93169976155499	0.0541630644762044	0.977665909888832	Exon	Hippocampus
e406051	ENSG00000085377.13	ENSG00000085377	PREP	0.0847206184543097	-0.513924601198146	1.93166788194665	0.0541670161570874	0.977665909888832	Exon	Hippocampus
e345265	ENSG00000251201.8	ENSG00000251201	TMED7-TICAM2	-0.0751846933265866	0.260084300244415	-1.93165151265384	0.0541690453292497	0.977665909888832	Exon	Hippocampus
e511674	ENSG00000164830.18	ENSG00000164830	OXR1	0.116657588884408	1.47728981214521	1.93163882114326	0.0541706186395823	0.977665909888832	Exon	Hippocampus
e372692	ENSG00000124535.15	ENSG00000124535	WRNIP1	0.0466627357416143	2.37099772084909	1.93162454053874	0.0541723889886291	0.977665909888832	Exon	Hippocampus
e641653	ENSG00000068831.18	ENSG00000068831	RASGRP2	0.184061957930532	-3.08982494724129	1.93159590352018	0.0541759392308109	0.977665909888832	Exon	Hippocampus
e410561	ENSG00000111907.20	ENSG00000111907	TPD52L1	-0.142720083686993	-0.221972582430562	-1.9315945019239	0.0541761129971379	0.977665909888832	Exon	Hippocampus
e577276	ENSG00000165733.7	ENSG00000165733	BMS1	0.0629303185321834	1.29862878613906	1.93156488724982	0.0541797846579748	0.977665909888832	Exon	Hippocampus
e1129026	ENSG00000253352.8	ENSG00000253352	TUG1	-0.052706341198987	2.92358535788038	-1.9315513425994	0.0541814640085601	0.977665909888832	Exon	Hippocampus
e1077189	ENSG00000099326.8	ENSG00000099326	MZF1	0.149954915019067	-2.33145357317305	1.93149274652901	0.0541887296188137	0.977665909888832	Exon	Hippocampus
e1057733	ENSG00000125746.15	ENSG00000125746	EML2	0.0943954462678831	0.77463631549508	1.93147617267222	0.0541907848396003	0.977665909888832	Exon	Hippocampus
e1141624	ENSG00000205593.11	ENSG00000205593	DENND6B	-0.108621232037409	-1.47126541787555	-1.93140049925349	0.0542001694589635	0.977665909888832	Exon	Hippocampus
e86682	ENSG00000135862.5	ENSG00000135862	LAMC1	-0.109819296253302	-1.18972009446514	-1.93140032135581	0.0542001915225033	0.977665909888832	Exon	Hippocampus
e759769	ENSG00000005810.17	ENSG00000005810	MYCBP2	-0.0735970924212454	-0.214595308836445	-1.93138471283835	0.0542021273787888	0.977665909888832	Exon	Hippocampus
e948366	ENSG00000126581.12	ENSG00000126581	BECN1	0.0528497413548303	2.02056922249554	1.93137647556499	0.0542031490352005	0.977665909888832	Exon	Hippocampus
e384125	ENSG00000243649.8	ENSG00000243649	CFB	-0.247065604841234	-2.93215975957245	-1.93132399846002	0.0542096580690578	0.977665909888832	Exon	Hippocampus
e1174655	ENSG00000198753.11	ENSG00000198753	PLXNB3	-0.139211815379683	-0.621820167859559	-1.93130896390681	0.054211523010906	0.977665909888832	Exon	Hippocampus
e335182	ENSG00000049883.14	ENSG00000049883	PTCD2	0.0567433594432094	1.03964258228211	1.93129449171726	0.0542133182458524	0.977665909888832	Exon	Hippocampus
e939212	ENSG00000166750.9	ENSG00000166750	SLFN5	-0.109042537384353	0.0206078037428174	-1.93127056850781	0.054216285962809	0.977665909888832	Exon	Hippocampus
e369077	ENSG00000170074.19	ENSG00000170074	FAM153A	0.171956085646183	1.59893481387167	1.93126790225816	0.0542166167242813	0.977665909888832	Exon	Hippocampus
e913834	ENSG00000108381.10	ENSG00000108381	ASPA	0.15389369270972	0.389217416398193	1.931240383895	0.0542200306122745	0.977665909888832	Exon	Hippocampus
e714631	ENSG00000182199.10	ENSG00000182199	SHMT2	-0.116934430079554	-1.16005546550192	-1.93123211956043	0.0542210559087322	0.977665909888832	Exon	Hippocampus
e415020	ENSG00000029363.15	ENSG00000029363	BCLAF1	0.0753110818309481	0.825718584083419	1.93117361969432	0.0542283140301883	0.977665909888832	Exon	Hippocampus
e897854	ENSG00000103064.13	ENSG00000103064	SLC7A6	-0.101527384016808	-1.24878598479283	-1.93117037402155	0.0542287167470317	0.977665909888832	Exon	Hippocampus
e563461	ENSG00000107223.12	ENSG00000107223	EDF1	-0.0448942914422794	2.56054375567174	-1.93116686231683	0.0542291524754318	0.977665909888832	Exon	Hippocampus
e295769	ENSG00000152795.17	ENSG00000152795	HNRNPDL	0.060983067579288	2.8445842956196	1.93116539517378	0.0542293345177711	0.977665909888832	Exon	Hippocampus
e136597	ENSG00000115325.13	ENSG00000115325	DOK1	-0.1541117831307	-3.00696132969581	-1.93115198826448	0.0542309980637574	0.977665909888832	Exon	Hippocampus
e567871	ENSG00000134452.19	ENSG00000134452	FBXO18	0.0618897931315684	-0.0703432526560805	1.93114715343113	0.0542315979863834	0.977665909888832	Exon	Hippocampus
e1169997	ENSG00000156531.16	ENSG00000156531	PHF6	0.0739365422638792	-0.712053864264121	1.93114535073425	0.05423182167259	0.977665909888832	Exon	Hippocampus
e719241	ENSG00000127314.17	ENSG00000127314	RAP1B	-0.149522359240792	-2.98242892026118	-1.93114086378622	0.0542323784353169	0.977665909888832	Exon	Hippocampus
e881986	ENSG00000197162.9	ENSG00000197162	ZNF785	0.105592089097543	-1.90727175651022	1.93107983192072	0.0542399520469676	0.977665909888832	Exon	Hippocampus
e166818	ENSG00000115827.13	ENSG00000115827	DCAF17	0.0732356197180889	-0.835547425285691	1.93106634176655	0.0542416261967884	0.977665909888832	Exon	Hippocampus
e1064803	ENSG00000169169.14	ENSG00000169169	CPT1C	0.0758166615564035	1.13537952533986	1.93104078955185	0.0542447973863753	0.977665909888832	Exon	Hippocampus
e1045895	ENSG00000196381.10	ENSG00000196381	ZNF781	0.121085088026082	-2.34660920601852	1.93103833271889	0.0542451023028909	0.977665909888832	Exon	Hippocampus
e414881	ENSG00000029363.15	ENSG00000029363	BCLAF1	0.0754377512183588	0.820927338205283	1.93103623723755	0.0542453623733422	0.977665909888832	Exon	Hippocampus
e341530	ENSG00000164292.12	ENSG00000164292	RHOBTB3	-0.0861483837032136	0.91525716459097	-1.93101109086267	0.0542484833745548	0.977665909888832	Exon	Hippocampus
e1121176	ENSG00000184436.11	ENSG00000184436	THAP7	-0.0704932091849773	0.341275455953429	-1.93099423190966	0.0542505758801893	0.977665909888832	Exon	Hippocampus
e1052422	ENSG00000142046.14	ENSG00000142046	TMEM91	0.137240280015625	-1.68285748500919	1.93095499142808	0.0542554466063695	0.977665909888832	Exon	Hippocampus
e146172	ENSG00000135972.8	ENSG00000135972	MRPS9	0.0550049649904003	0.343753393033609	1.93092781486319	0.0542588201131885	0.977665909888832	Exon	Hippocampus
e639514	ENSG00000168003.16	ENSG00000168003	SLC3A2	-0.0741400567082164	0.728272458929736	-1.93087821434064	0.0542649776247995	0.977665909888832	Exon	Hippocampus
e831485	ENSG00000140455.16	ENSG00000140455	USP3	-0.132236393816936	-2.25300349259641	-1.93087313410923	0.0542656083283005	0.977665909888832	Exon	Hippocampus
e46231	ENSG00000137965.10	ENSG00000137965	IFI44	-0.126732779483303	-0.732327565940817	-1.930864163176	0.0542667220718937	0.977665909888832	Exon	Hippocampus
e101613	ENSG00000143761.14	ENSG00000143761	ARF1	-0.0645844237380529	3.726881949492	-1.93084511363711	0.0542690871403983	0.977665909888832	Exon	Hippocampus
e1149909	ENSG00000182220.14	ENSG00000182220	ATP6AP2	0.0677199407949076	3.29550588987061	1.93083786376108	0.0542699872611689	0.977665909888832	Exon	Hippocampus
e787318	ENSG00000126804.13	ENSG00000126804	ZBTB1	0.113318164538307	-1.6398187446623	1.93083383958833	0.0542704868946249	0.977665909888832	Exon	Hippocampus
e963308	ENSG00000108423.14	ENSG00000108423	TUBD1	0.11607007157628	-2.40338367348712	1.93082902230665	0.0542710850040082	0.977665909888832	Exon	Hippocampus
e487490	ENSG00000158806.13	ENSG00000158806	NPM2	0.118500343538963	-1.38037176820272	1.93080890079496	0.0542735833326098	0.977665909888832	Exon	Hippocampus
e796089	ENSG00000140022.9	ENSG00000140022	STON2	-0.107313956858835	-0.841530498301722	-1.93077544400482	0.0542777376103247	0.977665909888832	Exon	Hippocampus
e804514	ENSG00000198752.10	ENSG00000198752	CDC42BPB	-0.0607618334657865	1.52923092193469	-1.93073776419483	0.0542824165728197	0.977665909888832	Exon	Hippocampus
e566690	ENSG00000107937.18	ENSG00000107937	GTPBP4	-0.0944547582951345	-0.665973888039356	-1.93071862076677	0.0542847938740727	0.977665909888832	Exon	Hippocampus
e187348	ENSG00000115657.12	ENSG00000115657	ABCB6	0.0648428251633288	0.24073523292853	1.93068766872653	0.054288637796713	0.977665909888832	Exon	Hippocampus
e606636	ENSG00000132334.16	ENSG00000132334	PTPRE	-0.111453604110135	-2.37501571435704	-1.93068179361696	0.0542893674501864	0.977665909888832	Exon	Hippocampus
e1037184	ENSG00000258674.5	ENSG00000258674		0.0538614734247253	2.40021617908705	1.93067728896728	0.0542899269063016	0.977665909888832	Exon	Hippocampus
e1149819	ENSG00000182220.14	ENSG00000182220	ATP6AP2	0.067710289263459	3.29542974195605	1.93062959072059	0.0542958510985589	0.977665909888832	Exon	Hippocampus
e1137195	ENSG00000198911.11	ENSG00000198911	SREBF2	-0.113111605826552	-0.0603190502846938	-1.93061334469562	0.0542978690023489	0.977665909888832	Exon	Hippocampus
e326682	ENSG00000082068.8	ENSG00000082068	WDR70	0.0587072454678835	0.502571718408007	1.93059040370257	0.0543007185889569	0.977665909888832	Exon	Hippocampus
e733867	ENSG00000139436.20	ENSG00000139436	GIT2	-0.064372149643687	0.355437237540556	-1.93058968239065	0.0543008081878405	0.977665909888832	Exon	Hippocampus
e708703	ENSG00000012822.15	ENSG00000012822	CALCOCO1	0.052448445604163	0.946641547938556	1.93058685992038	0.0543011587865771	0.977665909888832	Exon	Hippocampus
e34822	ENSG00000173660.11	ENSG00000173660	UQCRH	0.0696470963919938	2.24726593117163	1.93057067855077	0.054303168824058	0.977665909888832	Exon	Hippocampus
e776922	ENSG00000151322.18	ENSG00000151322	NPAS3	-0.0728171351095485	0.0996486941782912	-1.93053548946027	0.0543075402014089	0.977665909888832	Exon	Hippocampus
e350073	ENSG00000131437.15	ENSG00000131437	KIF3A	0.0912285044995436	2.09051650365988	1.93047418501846	0.0543151564717801	0.977665909888832	Exon	Hippocampus
e64239	ENSG00000269713.7	ENSG00000269713	NBPF9	-0.15532417229376	-2.4207358548711	-1.93038823306256	0.0543258363782984	0.977665909888832	Exon	Hippocampus
e349869	ENSG00000113522.13	ENSG00000113522	RAD50	0.0651687711977826	1.10528606965589	1.9303610597333	0.0543292131493119	0.977665909888832	Exon	Hippocampus
e1140413	ENSG00000100425.18	ENSG00000100425	BRD1	-0.0694847826884089	-0.345211797294733	-1.93034170592009	0.054331618313147	0.977665909888832	Exon	Hippocampus
e274206	ENSG00000174227.15	ENSG00000174227	PIGG	-0.0869082694293394	-1.20957594516377	-1.93032562066034	0.0543336173506622	0.977665909888832	Exon	Hippocampus
e806789	ENSG00000185024.16	ENSG00000185024	BRF1	0.0659998700139026	-0.54218657333006	1.93031113390599	0.054335417782495	0.977665909888832	Exon	Hippocampus
e753836	ENSG00000120690.14	ENSG00000120690	ELF1	0.18527849837753	-3.03023925441467	1.93030802736313	0.0543358038740094	0.977665909888832	Exon	Hippocampus
e378037	ENSG00000111801.15	ENSG00000111801	BTN3A3	0.161346961002719	-3.03756469893017	1.9303075942643	0.0543358577011604	0.977665909888832	Exon	Hippocampus
e1102232	ENSG00000130584.10	ENSG00000130584	ZBTB46	-0.158509335663862	-3.14403326338007	-1.93028678967984	0.0543384434257335	0.977665909888832	Exon	Hippocampus
e1122654	ENSG00000186716.19	ENSG00000186716	BCR	-0.102160990605376	2.6330701015776	-1.93028522295552	0.0543386381522574	0.977665909888832	Exon	Hippocampus
e842536	ENSG00000140382.14	ENSG00000140382	HMG20A	-0.0639056830447038	0.55362376521664	-1.9302813842941	0.0543391152579318	0.977665909888832	Exon	Hippocampus
e982466	ENSG00000141522.11	ENSG00000141522	ARHGDIA	-0.15519655374155	-3.05116437230007	-1.93024460009912	0.0543436873285858	0.977665909888832	Exon	Hippocampus
e106840	ENSG00000054282.15	ENSG00000054282	SDCCAG8	0.11515003337114	-2.23544233481204	1.93022286067602	0.0543463895693566	0.977665909888832	Exon	Hippocampus
e430268	ENSG00000283321.1	ENSG00000283321		-0.141147234544883	-3.04998046731576	-1.93020906294165	0.0543481047054776	0.977665909888832	Exon	Hippocampus
e280455	ENSG00000071127.16	ENSG00000071127	WDR1	-0.0906536433662324	1.24543058780582	-1.93020774530868	0.0543482684970519	0.977665909888832	Exon	Hippocampus
e1140463	ENSG00000182858.13	ENSG00000182858	ALG12	-0.137266554305046	-2.77185072949159	-1.93020142494624	0.0543490541708386	0.977665909888832	Exon	Hippocampus
e143353	ENSG00000075568.16	ENSG00000075568	TMEM131	-0.0550727064118151	0.163805533575249	-1.93017796741651	0.0543519702206987	0.977665909888832	Exon	Hippocampus
e196354	ENSG00000068024.16	ENSG00000068024	HDAC4	-0.0630490040112911	3.05211969937262	-1.93017495696255	0.0543523444654104	0.977665909888832	Exon	Hippocampus
e324258	ENSG00000214108.4	ENSG00000214108	TPT1P5	0.158456582090377	-2.73059929926272	1.93016660799631	0.0543533823787985	0.977665909888832	Exon	Hippocampus
e286820	ENSG00000151834.15	ENSG00000151834	GABRA2	-0.135885652913422	1.38991156202941	-1.93013868837134	0.0543568533665327	0.977665909888832	Exon	Hippocampus
e309665	ENSG00000109458.8	ENSG00000109458	GAB1	0.118306854942167	1.15405514925152	1.93008020757095	0.0543641243432478	0.977665909888832	Exon	Hippocampus
e711124	ENSG00000065357.19	ENSG00000065357	DGKA	-0.124915952047755	-2.19542018903818	-1.93003462312609	0.0543697924681512	0.977665909888832	Exon	Hippocampus
e422530	ENSG00000223414.2	ENSG00000223414	LINC00473	0.218156296048518	-2.71596237999562	1.9300095311152	0.0543729127053688	0.977665909888832	Exon	Hippocampus
e91471	ENSG00000077157.21	ENSG00000077157	PPP1R12B	0.0883940925185204	-1.08411232264907	1.93000534609362	0.0543734331350138	0.977665909888832	Exon	Hippocampus
e911613	ENSG00000108953.16	ENSG00000108953	YWHAE	-0.0548855967730672	4.64099887934191	-1.93000061459118	0.0543740215274793	0.977665909888832	Exon	Hippocampus
e752043	ENSG00000261728.1	ENSG00000261728		0.153356550156296	-1.44677242888975	1.92998975091962	0.0543753725144175	0.977665909888832	Exon	Hippocampus
e823513	ENSG00000104164.10	ENSG00000104164	BLOC1S6	0.0589630883566145	1.59682492903186	1.92988370623774	0.0543885615200332	0.977665909888832	Exon	Hippocampus
e77962	ENSG00000186517.13	ENSG00000186517	ARHGAP30	-0.19249132915273	-2.90322647918449	-1.92986071584265	0.0543914212384552	0.977665909888832	Exon	Hippocampus
e642476	ENSG00000110046.12	ENSG00000110046	ATG2A	-0.126098586344581	-2.42420439501336	-1.92984404100559	0.05439349545903	0.977665909888832	Exon	Hippocampus
e144397	ENSG00000115514.11	ENSG00000115514	TXNDC9	-0.0844349353100581	0.646236739791654	-1.92983140186037	0.0543950677149443	0.977665909888832	Exon	Hippocampus
e746831	ENSG00000177084.16	ENSG00000177084	POLE	-0.154009865134553	-2.63836716153213	-1.92981026961684	0.0543976965612064	0.977665909888832	Exon	Hippocampus
e1069939	ENSG00000170954.11	ENSG00000170954	ZNF415	0.107285833362184	-1.37110927606855	1.9297814505983	0.0544012818120554	0.977665909888832	Exon	Hippocampus
e900168	ENSG00000157350.12	ENSG00000157350	ST3GAL2	-0.116001951697899	-0.34666838670963	-1.92977556873162	0.0544020135742569	0.977665909888832	Exon	Hippocampus
e975721	ENSG00000167881.14	ENSG00000167881	SRP68	-0.0670903699513025	-0.724160994666275	-1.92975923235928	0.0544040460232787	0.977665909888832	Exon	Hippocampus
e746271	ENSG00000177192.13	ENSG00000177192	PUS1	-0.062631377628017	0.140212439500007	-1.92969358420122	0.0544122141165242	0.977665909888832	Exon	Hippocampus
e207698	ENSG00000183960.8	ENSG00000183960	KCNH8	0.198515429022497	-1.97650652167549	1.92967260616209	0.0544148244684695	0.977665909888832	Exon	Hippocampus
e60047	ENSG00000275131.2	ENSG00000275131		-0.162345439842671	-2.00215764473515	-1.92966457164254	0.0544158242524065	0.977665909888832	Exon	Hippocampus
e380060	ENSG00000204590.12	ENSG00000204590	GNL1	0.0532299141448378	1.00830531897347	1.92965955946384	0.054416447955957	0.977665909888832	Exon	Hippocampus
e154082	ENSG00000173272.14	ENSG00000173272	MZT2A	-0.122555165134354	-0.166248547197523	-1.92961799486888	0.054421620385649	0.977665909888832	Exon	Hippocampus
e1121634	ENSG00000183506.16	ENSG00000183506	PI4KAP2	0.149935892298481	-1.09923480730357	1.92957192010922	0.0544273545557915	0.977665909888832	Exon	Hippocampus
e843093	ENSG00000140403.12	ENSG00000140403	DNAJA4	-0.113683803276318	1.89740839916376	-1.92955828064663	0.0544290521332229	0.977665909888832	Exon	Hippocampus
e467565	ENSG00000128609.14	ENSG00000128609	NDUFA5	0.0656810214725398	2.96769560582357	1.9294677173836	0.0544403248277155	0.977665909888832	Exon	Hippocampus
e795796	ENSG00000211448.11	ENSG00000211448	DIO2	-0.13941276407554	-1.1112814962909	-1.92944901493627	0.0544426530238324	0.977665909888832	Exon	Hippocampus
e682096	ENSG00000047617.14	ENSG00000047617	ANO2	0.17656298965027	-2.82850763816261	1.92943519950627	0.0544443729074166	0.977665909888832	Exon	Hippocampus
e1075239	ENSG00000197951.8	ENSG00000197951	ZNF71	-0.0679936087365972	2.58702877029115	-1.92941736594942	0.0544465930751081	0.977665909888832	Exon	Hippocampus
e1020509	ENSG00000130813.17	ENSG00000130813	C19orf66	-0.117668014926449	-2.44831205915161	-1.92939491072167	0.0544493887201447	0.977665909888832	Exon	Hippocampus
e481943	ENSG00000036448.9	ENSG00000036448	MYOM2	-0.190815934128676	-2.81284090992203	-1.92939152379171	0.0544498103987123	0.977665909888832	Exon	Hippocampus
e507521	ENSG00000164951.15	ENSG00000164951	PDP1	0.136297586292495	-1.14066612492297	1.929388797431	0.0544501498372658	0.977665909888832	Exon	Hippocampus
e519701	ENSG00000160932.10	ENSG00000160932	LY6E	-0.149174898733475	-2.19617785121362	-1.92936339491324	0.0544533125978417	0.977665909888832	Exon	Hippocampus
e707843	ENSG00000094914.12	ENSG00000094914	AAAS	0.0975513596551724	0.590971550605211	1.92936188599132	0.0544535004722015	0.977665909888832	Exon	Hippocampus
e802691	ENSG00000140105.17	ENSG00000140105	WARS	-0.0980061608288724	0.0517438581502546	-1.92932050173696	0.0544586533959835	0.977665909888832	Exon	Hippocampus
e944593	ENSG00000188895.11	ENSG00000188895	MSL1	0.0752406070334184	0.0022871268182129	1.92930611092967	0.0544604453503154	0.977665909888832	Exon	Hippocampus
e1144063	ENSG00000101849.15	ENSG00000101849	TBL1X	-0.101528487594118	-1.31518169967267	-1.9292961962244	0.0544616799657341	0.977665909888832	Exon	Hippocampus
e234764	ENSG00000241163.7	ENSG00000241163	LINC00877	0.144093325011437	-1.96877958393765	1.92919604936473	0.0544741519339587	0.977665909888832	Exon	Hippocampus
e476840	ENSG00000133619.17	ENSG00000133619	KRBA1	-0.131844372113245	-2.46364602755728	-1.92916653641986	0.0544778278376696	0.977665909888832	Exon	Hippocampus
e346768	ENSG00000064652.10	ENSG00000064652	SNX24	-0.0775480195369786	-1.10317361410454	-1.92910783024705	0.0544851404413137	0.977665909888832	Exon	Hippocampus
e407801	ENSG00000155111.14	ENSG00000155111	CDK19	0.0996015538387517	0.400579777760656	1.9290733430833	0.0544894366413876	0.977665909888832	Exon	Hippocampus
e639850	ENSG00000168004.9	ENSG00000168004	HRASLS5	-0.142419573993517	-2.84305424480113	-1.92905675081406	0.0544915037059717	0.977665909888832	Exon	Hippocampus
e269894	ENSG00000127249.14	ENSG00000127249	ATP13A4	-0.107306183589906	-0.581527641015065	-1.92900563548315	0.0544978720657515	0.977665909888832	Exon	Hippocampus
e182741	ENSG00000115365.11	ENSG00000115365	LANCL1	0.0905000178072682	2.08294505607957	1.92900269777551	0.0544982380879814	0.977665909888832	Exon	Hippocampus
e644689	ENSG00000197136.4	ENSG00000197136	PCNX3	-0.0968574722296995	-1.34984598622496	-1.92899390040253	0.0544993342046321	0.977665909888832	Exon	Hippocampus
e1038907	ENSG00000261824.6	ENSG00000261824	LINC00662	0.0841351285042648	-0.463516162957711	1.92897152866658	0.0545021217145113	0.977665909888832	Exon	Hippocampus
e903346	ENSG00000153774.8	ENSG00000153774	CFDP1	0.0602348734384364	1.25674542088893	1.92896012583603	0.0545035425488506	0.977665909888832	Exon	Hippocampus
e409207	ENSG00000178425.13	ENSG00000178425	NT5DC1	0.258416081831705	-2.96389890994142	1.9289482841486	0.0545050180991989	0.977665909888832	Exon	Hippocampus
e405895	ENSG00000085382.11	ENSG00000085382	HACE1	0.0696698187242202	1.20860961828019	1.92892555611109	0.0545078502524579	0.977665909888832	Exon	Hippocampus
e436034	ENSG00000122545.18	ENSG00000122545	SEPT7	0.0740652541610866	3.51358428890128	1.92892298801886	0.0545081702715945	0.977665909888832	Exon	Hippocampus
e347886	ENSG00000113368.11	ENSG00000113368	LMNB1	-0.140887205353144	-2.0520751732567	-1.92892050449433	0.0545084797539447	0.977665909888832	Exon	Hippocampus
e462292	ENSG00000187416.11	ENSG00000187416	LHFPL3	0.121605267806888	-0.408891066988118	1.92885449358629	0.0545167061879678	0.977665909888832	Exon	Hippocampus
e669420	ENSG00000110324.10	ENSG00000110324	IL10RA	-0.179220856940022	-2.99973525124423	-1.92882683713368	0.0545201531089806	0.977665909888832	Exon	Hippocampus
e225119	ENSG00000088543.14	ENSG00000088543	C3orf18	0.0817367728548285	0.503209716821375	1.92881702587419	0.0545213759646405	0.977665909888832	Exon	Hippocampus
e617889	ENSG00000175356.12	ENSG00000175356	SCUBE2	-0.117169056303063	-2.49213706344727	-1.92880221820951	0.0545232216056975	0.977665909888832	Exon	Hippocampus
e262499	ENSG00000171109.18	ENSG00000171109	MFN1	0.0643737860049905	0.311194586490318	1.9287953842671	0.0545240734122654	0.977665909888832	Exon	Hippocampus
e983510	ENSG00000169727.12	ENSG00000169727	GPS1	-0.064253057570756	1.17700138782083	-1.92875563141445	0.0545290285683385	0.977665909888832	Exon	Hippocampus
e745301	ENSG00000278266.1	ENSG00000278266		0.109797910814214	-0.868991047376502	1.92874505899053	0.0545303464746296	0.977665909888832	Exon	Hippocampus
e363380	ENSG00000221886.3	ENSG00000221886	ZBED8	0.0837122108763965	1.61762010937845	1.92873312515882	0.0545318341193622	0.977665909888832	Exon	Hippocampus
e827507	ENSG00000069943.9	ENSG00000069943	PIGB	0.0997899834345143	-1.22241092498683	1.92869138178945	0.0545370380216972	0.977665909888832	Exon	Hippocampus
e932800	ENSG00000141068.13	ENSG00000141068	KSR1	0.142986439690683	-2.19508645070728	1.92866592194119	0.0545402121566475	0.977665909888832	Exon	Hippocampus
e666583	ENSG00000149294.16	ENSG00000149294	NCAM1	-0.0841136790114736	2.27206173339316	-1.92866064399579	0.0545408701890032	0.977665909888832	Exon	Hippocampus
e196381	ENSG00000068024.16	ENSG00000068024	HDAC4	-0.0629960548746223	3.05210483859141	-1.92864556891291	0.0545427497244705	0.977665909888832	Exon	Hippocampus
e970819	ENSG00000277728.1	ENSG00000277728		0.149577295914679	-2.85504564239194	1.92864304791058	0.0545430640440104	0.977665909888832	Exon	Hippocampus
e525899	ENSG00000106993.11	ENSG00000106993	CDC37L1	-0.0842703240862405	-0.0118184089068912	-1.92864257080663	0.0545431235296851	0.977665909888832	Exon	Hippocampus
e1170008	ENSG00000156531.16	ENSG00000156531	PHF6	0.0738284858461262	-0.712134016887737	1.9286387718021	0.0545435971943274	0.977665909888832	Exon	Hippocampus
e1170029	ENSG00000156531.16	ENSG00000156531	PHF6	0.0738284858461262	-0.712134016887737	1.9286387718021	0.0545435971943274	0.977665909888832	Exon	Hippocampus
e533564	ENSG00000122705.16	ENSG00000122705	CLTA	0.0461607532373628	2.39904458240262	1.928632635474	0.0545443622866777	0.977665909888832	Exon	Hippocampus
e862824	ENSG00000122390.17	ENSG00000122390	NAA60	-0.0968316331802652	-0.261249787448353	-1.92860201012457	0.0545481808642966	0.977665909888832	Exon	Hippocampus
e211053	ENSG00000271643.1	ENSG00000271643		0.158850154828263	-1.92030005240857	1.92856279141119	0.054553071248145	0.977665909888832	Exon	Hippocampus
e979269	ENSG00000171302.16	ENSG00000171302	CANT1	-0.0728715844313952	-0.863239985411829	-1.92855761855968	0.0545537163051163	0.977665909888832	Exon	Hippocampus
e758455	ENSG00000083544.13	ENSG00000083544	TDRD3	0.0809127468493978	-0.778382917904309	1.92854591654996	0.0545551755747011	0.977665909888832	Exon	Hippocampus
e331173	ENSG00000113448.17	ENSG00000113448	PDE4D	-0.0969178927517932	-0.743234700061253	-1.92854299586492	0.0545555397964544	0.977665909888832	Exon	Hippocampus
e1000729	ENSG00000196628.14	ENSG00000196628	TCF4	0.145415658798215	-2.03512273024256	1.92851812998608	0.0545586407589936	0.977665909888832	Exon	Hippocampus
e130002	ENSG00000119844.15	ENSG00000119844	AFTPH	0.0583306075259088	2.38183975803692	1.92850883643282	0.0545597997730396	0.977665909888832	Exon	Hippocampus
e1035637	ENSG00000105662.15	ENSG00000105662	CRTC1	-0.120930468856993	-0.605487902846822	-1.92849941349763	0.054560974943569	0.977665909888832	Exon	Hippocampus
e967090	ENSG00000261371.5	ENSG00000261371	PECAM1	-0.154626309321203	-1.51889135239133	-1.92849036399062	0.0545621035623885	0.977665909888832	Exon	Hippocampus
e606699	ENSG00000132334.16	ENSG00000132334	PTPRE	-0.0718630275477391	0.179689208409243	-1.92848656509133	0.0545625773519509	0.977665909888832	Exon	Hippocampus
e514041	ENSG00000136986.9	ENSG00000136986	DERL1	-0.0770825373297387	-0.0754967416748914	-1.92848078625955	0.0545632980805272	0.977665909888832	Exon	Hippocampus
e818958	ENSG00000103978.15	ENSG00000103978	TMEM87A	-0.0980403715720284	-1.12558956967031	-1.92847590387317	0.054563907011784	0.977665909888832	Exon	Hippocampus
e1162532	ENSG00000188917.14	ENSG00000188917	TRMT2B	-0.101971136854862	-2.30449170630482	-1.92843567842359	0.0545689241466981	0.977665909888832	Exon	Hippocampus
e98636	ENSG00000116141.15	ENSG00000116141	MARK1	0.0854590343163715	-0.389056734503906	1.92840964822528	0.054572170979255	0.977665909888832	Exon	Hippocampus
e634968	ENSG00000166902.4	ENSG00000166902	MRPL16	-0.0815289063866388	-1.45460324891428	-1.92837675879013	0.0545762736184267	0.977665909888832	Exon	Hippocampus
e340607	ENSG00000164199.15	ENSG00000164199	ADGRV1	-0.106900187774328	2.2043022564064	-1.92837013651821	0.054577099714088	0.977665909888832	Exon	Hippocampus
e675829	ENSG00000110074.10	ENSG00000110074	FOXRED1	0.0609459584451792	0.993318527585182	1.92830046776114	0.0545857911815202	0.977665909888832	Exon	Hippocampus
e132399	ENSG00000116001.15	ENSG00000116001	TIA1	0.0654480020185979	0.293704408030791	1.92828946671403	0.054587163713907	0.977665909888832	Exon	Hippocampus
e1055417	ENSG00000124459.11	ENSG00000124459	ZNF45	-0.10603577634686	-2.39569884211562	-1.92817690311389	0.0546012092368197	0.977665909888832	Exon	Hippocampus
e1144712	ENSG00000101911.12	ENSG00000101911	PRPS2	0.0974705221121013	-0.762304153753153	1.92815019436354	0.0546045423602296	0.977665909888832	Exon	Hippocampus
e307014	ENSG00000138688.15	ENSG00000138688	KIAA1109	0.0430710660740939	2.87539885128937	1.92811860214127	0.0546084851374004	0.977665909888832	Exon	Hippocampus
e218290	ENSG00000132153.14	ENSG00000132153	DHX30	0.0439883008775759	1.78723489006308	1.92811012131992	0.0546095436027064	0.977665909888832	Exon	Hippocampus
e890822	ENSG00000205336.11	ENSG00000205336	ADGRG1	-0.0993321487977309	-0.390492314797612	-1.92809275050808	0.0546117116541018	0.977665909888832	Exon	Hippocampus
e649747	ENSG00000110066.14	ENSG00000110066	KMT5B	0.0510960024817786	1.88137838920102	1.9280859336775	0.0546125624825663	0.977665909888832	Exon	Hippocampus
e461758	ENSG00000161057.10	ENSG00000161057	PSMC2	0.052861306028349	0.882075871968155	1.92806949687348	0.0546146140535676	0.977665909888832	Exon	Hippocampus
e60003	ENSG00000270231.3	ENSG00000270231	NBPF8	0.280540716309182	-2.99239579299337	1.92806051849918	0.0546157347227898	0.977665909888832	Exon	Hippocampus
e1137164	ENSG00000198911.11	ENSG00000198911	SREBF2	0.102383282933381	-1.38110696496958	1.92803321103526	0.0546191433239485	0.977665909888832	Exon	Hippocampus
e85695	ENSG00000153029.14	ENSG00000153029	MR1	-0.111281948146243	-1.19572384400514	-1.92801292631241	0.054621675440413	0.977665909888832	Exon	Hippocampus
e654780	ENSG00000168014.16	ENSG00000168014	C2CD3	0.0759295902338284	-1.38816682685995	1.92796327655902	0.0546278735715342	0.977665909888832	Exon	Hippocampus
e30359	ENSG00000177868.11	ENSG00000177868	SVBP	0.0706938309706227	0.312563596130411	1.92795031441243	0.0546294918252534	0.977665909888832	Exon	Hippocampus
e23039	ENSG00000269967.1	ENSG00000269967		0.118257398509715	-0.77106284040214	1.92794256052024	0.0546304598758414	0.977665909888832	Exon	Hippocampus
e436912	ENSG00000006715.15	ENSG00000006715	VPS41	0.0654016040875578	1.55795478936468	1.92792456973415	0.0546327060277966	0.977665909888832	Exon	Hippocampus
e61616	ENSG00000265241.6	ENSG00000265241	RBM8A	0.0443322942439572	4.56037376358606	1.92790553356993	0.054635082779558	0.977665909888832	Exon	Hippocampus
e461723	ENSG00000161057.10	ENSG00000161057	PSMC2	0.0528512791628445	0.881752773355853	1.92785203120988	0.0546417632564668	0.977665909888832	Exon	Hippocampus
e180912	ENSG00000118257.16	ENSG00000118257	NRP2	-0.146277849908903	0.0435996509690926	-1.92783634923432	0.054643721488053	0.977665909888832	Exon	Hippocampus
e1121169	ENSG00000184436.11	ENSG00000184436	THAP7	-0.0703596434209944	0.341356503684311	-1.92783532367698	0.0546438495529685	0.977665909888832	Exon	Hippocampus
e1121171	ENSG00000184436.11	ENSG00000184436	THAP7	-0.0703596434209944	0.341356503684311	-1.92783532367698	0.0546438495529685	0.977665909888832	Exon	Hippocampus
e514049	ENSG00000136986.9	ENSG00000136986	DERL1	-0.077116136718453	0.10345862899	-1.92778173146739	0.0546505421485516	0.977665909888832	Exon	Hippocampus
e766452	ENSG00000136319.11	ENSG00000136319	TTC5	0.0953719844802183	-1.13384402283279	1.9277464076623	0.0546549537609507	0.977665909888832	Exon	Hippocampus
e216269	ENSG00000075914.12	ENSG00000075914	EXOSC7	-0.0755586756157133	-0.860980249654608	-1.92769132482328	0.0546618336867355	0.977665909888832	Exon	Hippocampus
e914972	ENSG00000185722.16	ENSG00000185722	ANKFY1	-0.072244272243518	0.117948361367934	-1.92767280106318	0.0546641474939535	0.977665909888832	Exon	Hippocampus
e908952	ENSG00000197912.13	ENSG00000197912	SPG7	0.0721184716455248	-0.214377986488865	1.92757325548136	0.0546765831606891	0.977665909888832	Exon	Hippocampus
e841210	ENSG00000169375.15	ENSG00000169375	SIN3A	-0.0737431126044118	-1.07126515472783	-1.92757066699891	0.0546769065567677	0.977665909888832	Exon	Hippocampus
e987082	ENSG00000170579.15	ENSG00000170579	DLGAP1	-0.145971681702379	0.203090896297508	-1.92757030034529	0.0546769523653363	0.977665909888832	Exon	Hippocampus
e242126	ENSG00000163389.10	ENSG00000163389	POGLUT1	-0.092226893170549	-1.68596621481778	-1.92755842880864	0.0546784355757781	0.977665909888832	Exon	Hippocampus
e306824	ENSG00000138688.15	ENSG00000138688	KIAA1109	0.049665481649502	1.7652775576583	1.92755227992834	0.0546792038201082	0.977665909888832	Exon	Hippocampus
e265632	ENSG00000145194.17	ENSG00000145194	ECE2	-0.162401103991808	-2.94126594688012	-1.92754801028385	0.0546797372770472	0.977665909888832	Exon	Hippocampus
e1065672	ENSG00000204673.10	ENSG00000204673	AKT1S1	-0.0779079879521714	0.529861994018719	-1.9275385147471	0.0546809236818376	0.977665909888832	Exon	Hippocampus
e843139	ENSG00000140403.12	ENSG00000140403	DNAJA4	-0.113558964195068	1.89773175437022	-1.9274886971754	0.0546871484126102	0.977665909888832	Exon	Hippocampus
e322020	ENSG00000145495.14	ENSG00000145495	MARCH6	0.0579719329321811	1.56651173835261	1.92748639062121	0.0546874366320943	0.977665909888832	Exon	Hippocampus
e337272	ENSG00000113231.13	ENSG00000113231	PDE8B	-0.171390280091257	-2.75107286750724	-1.92746307376305	0.0546903503020275	0.977665909888832	Exon	Hippocampus
e973002	ENSG00000125457.13	ENSG00000125457	MIF4GD	-0.115414287352806	-2.4394001777717	-1.92743792666526	0.0546934928240407	0.977665909888832	Exon	Hippocampus
e1177091	ENSG00000071889.16	ENSG00000071889	FAM3A	-0.0779797571660985	-0.962646916815053	-1.92743240241773	0.0546941831851717	0.977665909888832	Exon	Hippocampus
e236204	ENSG00000178694.9	ENSG00000178694	NSUN3	-0.137297264825877	-2.36165656899105	-1.9274021696627	0.0546979614794695	0.977665909888832	Exon	Hippocampus
e428629	ENSG00000106415.12	ENSG00000106415	GLCCI1	0.0787001883479924	2.2506609652027	1.92735952437381	0.0547032913836038	0.977665909888832	Exon	Hippocampus
e428675	ENSG00000106415.12	ENSG00000106415	GLCCI1	0.0787001883479924	2.2506609652027	1.92735952437381	0.0547032913836038	0.977665909888832	Exon	Hippocampus
e134071	ENSG00000003137.8	ENSG00000003137	CYP26B1	-0.232861382860293	-2.20875755470795	-1.92734639706395	0.0547049321518603	0.977665909888832	Exon	Hippocampus
e776305	ENSG00000092148.12	ENSG00000092148	HECTD1	0.0595204089168969	1.17583754686275	1.9272863526089	0.0547124375686878	0.977665909888832	Exon	Hippocampus
e990657	ENSG00000168675.18	ENSG00000168675	LDLRAD4	0.0897700764994097	1.04542358810346	1.92728342372937	0.054712803693852	0.977665909888832	Exon	Hippocampus
e1062525	ENSG00000183207.12	ENSG00000183207	RUVBL2	-0.0903218283664465	-0.764364839934208	-1.92727680960504	0.0547136305013194	0.977665909888832	Exon	Hippocampus
e163783	ENSG00000178662.15	ENSG00000178662	CSRNP3	0.0845145189574129	3.76159024309637	1.92727185191575	0.0547142502507685	0.977665909888832	Exon	Hippocampus
e1020524	ENSG00000130813.17	ENSG00000130813	C19orf66	-0.115293700389789	-2.50806430400246	-1.9272646059902	0.0547151560579937	0.977665909888832	Exon	Hippocampus
e509465	ENSG00000132554.19	ENSG00000132554	RGS22	-0.169651463181703	-1.82962971657111	-1.92725895901566	0.0547158619903687	0.977665909888832	Exon	Hippocampus
e467592	ENSG00000128609.14	ENSG00000128609	NDUFA5	0.0730347033688436	3.76203609645559	1.92721021526111	0.0547219557994643	0.977665909888832	Exon	Hippocampus
e368148	ENSG00000169223.14	ENSG00000169223	LMAN2	-0.0785651025774879	-0.321329866870682	-1.92717626440952	0.0547262005765956	0.977665909888832	Exon	Hippocampus
e463001	ENSG00000105835.11	ENSG00000105835	NAMPT	-0.167588503414086	0.521077285509609	-1.9271664025052	0.0547274336337473	0.977665909888832	Exon	Hippocampus
e530568	ENSG00000086102.18	ENSG00000086102	NFX1	-0.094708073137943	-1.42670458574435	-1.92715757691498	0.0547285371378307	0.977665909888832	Exon	Hippocampus
e262075	ENSG00000177565.16	ENSG00000177565	TBL1XR1	0.0972574936743251	-0.973724368565821	1.92714365578331	0.0547302777987382	0.977665909888832	Exon	Hippocampus
e822701	ENSG00000259479.6	ENSG00000259479	SORD2P	0.340679550008449	-2.76292019548041	1.92709210520244	0.0547367239485779	0.977665909888832	Exon	Hippocampus
e876939	ENSG00000261329.5	ENSG00000261329		0.171977124277645	-1.09377654888311	1.92707715335674	0.0547385937232206	0.977665909888832	Exon	Hippocampus
e1146317	ENSG00000086717.18	ENSG00000086717	PPEF1	0.210557171295324	-1.37704507260127	1.9270741872028	0.0547389646563208	0.977665909888832	Exon	Hippocampus
e783642	ENSG00000070269.13	ENSG00000070269	TMEM260	-0.125727074890659	-2.39948500814958	-1.92707221834737	0.0547392108731753	0.977665909888832	Exon	Hippocampus
e39739	ENSG00000162402.13	ENSG00000162402	USP24	-0.0756025561819753	-0.522068875262009	-1.92705952187333	0.0547407986635815	0.977665909888832	Exon	Hippocampus
e1123561	ENSG00000099991.17	ENSG00000099991	CABIN1	-0.0630949170170856	-0.135411348805266	-1.92704523638276	0.0547425852186689	0.977665909888832	Exon	Hippocampus
e436375	ENSG00000155849.15	ENSG00000155849	ELMO1	0.122286444451821	1.5280777786521	1.9270243834266	0.0547451931940034	0.977665909888832	Exon	Hippocampus
e75013	ENSG00000143314.12	ENSG00000143314	MRPL24	0.0943016477649179	-1.63013187690418	1.92700520074536	0.0547475923682469	0.977665909888832	Exon	Hippocampus
e824996	ENSG00000104047.14	ENSG00000104047	DTWD1	0.130465389212075	-2.86455808282574	1.92697717010856	0.0547510983129056	0.977665909888832	Exon	Hippocampus
e9850	ENSG00000116688.16	ENSG00000116688	MFN2	-0.0484922561535069	1.02299689813283	-1.92696557010864	0.054752549243173	0.977665909888832	Exon	Hippocampus
e740778	ENSG00000089053.12	ENSG00000089053	ANAPC5	0.055225856498991	1.43876951742664	1.92693204311317	0.054756742987356	0.977689214232247	Exon	Hippocampus
e1091179	ENSG00000174365.19	ENSG00000174365	SNHG11	-0.119868015945001	-2.45034867144428	-1.92683675063307	0.054768664172648	0.977850483367768	Exon	Hippocampus
e682122	ENSG00000047617.14	ENSG00000047617	ANO2	0.17626373748868	-2.82876421233663	1.92678537935558	0.0547750916727446	0.977873040307911	Exon	Hippocampus
e729674	ENSG00000111670.14	ENSG00000111670	GNPTAB	0.088966036204372	0.409998791389993	1.92673756845918	0.0547810742705509	0.977873040307911	Exon	Hippocampus
e598569	ENSG00000138111.14	ENSG00000138111	MFSD13A	-0.134671289799284	-1.94987238082949	-1.92672008739572	0.054783261820049	0.977873040307911	Exon	Hippocampus
e99021	ENSG00000154305.16	ENSG00000154305	MIA3	0.0469065633204628	1.57727669021479	1.92669817741443	0.0547860036998133	0.977873040307911	Exon	Hippocampus
e405814	ENSG00000085382.11	ENSG00000085382	HACE1	0.0662897588056148	0.321348805031388	1.92669180988117	0.0547868005732802	0.977873040307911	Exon	Hippocampus
e32017	ENSG00000132768.13	ENSG00000132768	DPH2	-0.0856752237493355	-0.91072333267715	-1.9266881182791	0.0547872625682024	0.977873040307911	Exon	Hippocampus
e1176361	ENSG00000102119.10	ENSG00000102119	EMD	-0.0898905413216055	-1.35341674516322	-1.92666475462382	0.0547901865478713	0.9778736616413	Exon	Hippocampus
e46166	ENSG00000122420.9	ENSG00000122420	PTGFR	-0.221390704838978	-1.38701845991279	-1.92664118244869	0.0547931367563799	0.977874751006478	Exon	Hippocampus
e149099	ENSG00000125538.11	ENSG00000125538	IL1B	-0.366121872397126	-3.57568390950266	-1.92660773171528	0.0547973235579551	0.977897908155257	Exon	Hippocampus
e105331	ENSG00000119285.10	ENSG00000119285	HEATR1	-0.0772361757266202	-0.750907985514223	-1.92657986305047	0.0548008118943835	0.977908598903191	Exon	Hippocampus
e709069	ENSG00000123415.15	ENSG00000123415	SMUG1	-0.0742357909940255	-0.84609337942066	-1.9265185909285	0.0548084820141037	0.977922367424263	Exon	Hippocampus
e711349	ENSG00000111540.15	ENSG00000111540	RAB5B	0.0330206401028803	5.38130398197084	1.92651013680511	0.0548095403822499	0.977922367424263	Exon	Hippocampus
e626653	ENSG00000026508.16	ENSG00000026508	CD44	-0.23248310798722	-0.0628378146975895	-1.9265044573373	0.054810251402043	0.977922367424263	Exon	Hippocampus
e444743	ENSG00000106635.7	ENSG00000106635	BCL7B	-0.0791867250431231	-0.720155242896138	-1.92640932400034	0.0548221624135647	0.978046019600874	Exon	Hippocampus
e1037521	ENSG00000181896.11	ENSG00000181896	ZNF101	0.0580250928946676	0.326239614666494	1.92640294493781	0.0548229611710259	0.978046019600874	Exon	Hippocampus
e802586	ENSG00000140105.17	ENSG00000140105	WARS	-0.0832130524939907	3.05941499876899	-1.92632602909067	0.0548325929938716	0.978154452993941	Exon	Hippocampus
e1089986	ENSG00000080845.17	ENSG00000080845	DLGAP4	-0.111122383192804	1.51619601047526	-1.92630825276242	0.0548348192444263	0.978154452993941	Exon	Hippocampus
e644925	ENSG00000173039.18	ENSG00000173039	RELA	-0.0980327669273316	-1.5036350378503	-1.92624777161955	0.0548423942763003	0.978200657619314	Exon	Hippocampus
e430241	ENSG00000106546.12	ENSG00000106546	AHR	-0.109936968046895	-1.63938903801328	-1.92624142098419	0.0548431897199216	0.978200657619314	Exon	Hippocampus
e1052079	ENSG00000167601.11	ENSG00000167601	AXL	-0.107105574808422	-0.894260387341402	-1.92611534010655	0.0548589838765054	0.978430805754848	Exon	Hippocampus
e219462	ENSG00000114270.16	ENSG00000114270	COL7A1	-0.16021903113334	-3.12638325989228	-1.92598745602882	0.0548750078102077	0.978605336304584	Exon	Hippocampus
e1049832	ENSG00000275395.4	ENSG00000275395	FCGBP	-0.283178227300854	-2.96963298508248	-1.9259684544785	0.0548773890475443	0.978605336304584	Exon	Hippocampus
e69143	ENSG00000143545.8	ENSG00000143545	RAB13	-0.134454577249567	-1.42974204211909	-1.92596801994508	0.0548774435034391	0.978605336304584	Exon	Hippocampus
e279198	ENSG00000170846.16	ENSG00000170846		0.0728695212954353	2.40548947434122	1.92593198112716	0.0548819600594172	0.978634316718322	Exon	Hippocampus
e128717	ENSG00000115464.14	ENSG00000115464	USP34	0.0523345899692188	1.51956686851527	1.92585143464709	0.0548920556522837	0.978675835606374	Exon	Hippocampus
e811215	ENSG00000104059.4	ENSG00000104059	FAM189A1	-0.141312546226887	-0.652046954797756	-1.92584367251859	0.0548930286296805	0.978675835606374	Exon	Hippocampus
e853291	ENSG00000185418.15	ENSG00000185418	TARSL2	0.077704958754415	1.83334009351558	1.9258406324763	0.0548934097007969	0.978675835606374	Exon	Hippocampus
e564229	ENSG00000107281.9	ENSG00000107281	NPDC1	-0.0967421029331905	0.148166640053417	-1.92578838787539	0.0548999589388266	0.978675835606374	Exon	Hippocampus
e1075959	ENSG00000121417.13	ENSG00000121417	ZNF211	0.0471832113052498	2.5126377329071	1.92573541648675	0.0549065999528289	0.978675835606374	Exon	Hippocampus
e437746	ENSG00000106608.16	ENSG00000106608	URGCP	0.0566754527768203	0.676517387053342	1.92570043503904	0.0549109859397083	0.978675835606374	Exon	Hippocampus
e865294	ENSG00000118900.14	ENSG00000118900	UBN1	0.0759011973922739	-0.808267842638258	1.92565779353201	0.0549163327443578	0.978675835606374	Exon	Hippocampus
e470900	ENSG00000128567.16	ENSG00000128567	PODXL	-0.110390706014582	-1.42955824392724	-1.92565777534065	0.0549163350254601	0.978675835606374	Exon	Hippocampus
e497865	ENSG00000253729.7	ENSG00000253729	PRKDC	0.0433429360950455	0.85995558766236	1.92565111122665	0.0549171706759496	0.978675835606374	Exon	Hippocampus
e446349	ENSG00000106665.15	ENSG00000106665	CLIP2	0.0718320167502731	0.650361577144293	1.9256471747802	0.0549176642939656	0.978675835606374	Exon	Hippocampus
e884932	ENSG00000069329.15	ENSG00000069329	VPS35	0.0848330844191584	-0.235564576878916	1.92564387140642	0.0549180785295255	0.978675835606374	Exon	Hippocampus
e501720	ENSG00000245910.8	ENSG00000245910	SNHG6	0.0906934932475449	2.20664657134738	1.92563662752847	0.0549189869045029	0.978675835606374	Exon	Hippocampus
e907807	ENSG00000158545.15	ENSG00000158545	ZC3H18	-0.0929565026885765	-1.10209728614013	-1.9255950878174	0.0549241961852037	0.978685006650927	Exon	Hippocampus
e762928	ENSG00000198542.13	ENSG00000198542	ITGBL1	-0.251367565454115	-2.15694277473628	-1.92558640843481	0.0549252846740088	0.978685006650927	Exon	Hippocampus
e583482	ENSG00000108187.15	ENSG00000108187	PBLD	-0.146184233267845	-2.59211810204968	-1.92550933989384	0.0549349506979115	0.978761280122002	Exon	Hippocampus
e590166	ENSG00000122378.13	ENSG00000122378	FAM213A	-0.0650505470389399	2.504870052823	-1.92550616570981	0.0549353488382084	0.978761280122002	Exon	Hippocampus
e827557	ENSG00000069943.9	ENSG00000069943	PIGB	0.0996279460010735	-1.22257124763333	1.9254662502457	0.0549403556711776	0.978790679601968	Exon	Hippocampus
e34432	ENSG00000086015.20	ENSG00000086015	MAST2	-0.0691285013034694	0.0313631899455652	-1.92544690250347	0.0549427827104898	0.978790679601968	Exon	Hippocampus
e1042951	ENSG00000126254.11	ENSG00000126254	RBM42	-0.0630399345412234	-0.284358827228482	-1.92539867444461	0.0549488329748183	0.978846942438051	Exon	Hippocampus
e848424	ENSG00000140521.12	ENSG00000140521	POLG	0.0841097471205612	-1.21938329888673	1.92535876220887	0.0549538404315538	0.978884623974768	Exon	Hippocampus
e946034	ENSG00000141756.18	ENSG00000141756	FKBP10	-0.106333796286436	-1.52095062901139	-1.92532689035053	0.0549578394032432	0.978902070373021	Exon	Hippocampus
e352669	ENSG00000112983.17	ENSG00000112983	BRD8	0.0529697097875946	0.376545257552575	1.92530485543997	0.054960604272558	0.978902070373021	Exon	Hippocampus
e114039	ENSG00000219626.8	ENSG00000219626	FAM228B	0.101306349270576	-2.02231882440115	1.92526761335313	0.0549652775538965	0.978927561430516	Exon	Hippocampus
e815433	ENSG00000137801.10	ENSG00000137801	THBS1	-0.319544741236667	-2.08190129270168	-1.9252165536825	0.0549716852598675	0.978927561430516	Exon	Hippocampus
e298536	ENSG00000138642.14	ENSG00000138642	HERC6	-0.120568045807128	-1.57454665840311	-1.92521442216031	0.0549719527676971	0.978927561430516	Exon	Hippocampus
e126566	ENSG00000272156.1	ENSG00000272156		0.151256442349187	-2.7787588258814	1.92518480969802	0.0549756692694005	0.978927561430516	Exon	Hippocampus
e571813	ENSG00000241058.3	ENSG00000241058	NSUN6	0.079297354821343	-0.828393087178154	1.92505790353548	0.0549915989652556	0.978927561430516	Exon	Hippocampus
e463254	ENSG00000164597.13	ENSG00000164597	COG5	0.0607902951624258	-0.24982598611956	1.92504736561186	0.0549929218952257	0.978927561430516	Exon	Hippocampus
e451051	ENSG00000085563.14	ENSG00000085563	ABCB1	-0.117859385324993	-1.07749500099438	-1.92501304350631	0.0549972308739272	0.978927561430516	Exon	Hippocampus
e802565	ENSG00000140105.17	ENSG00000140105	WARS	-0.0831498545176519	3.05967138853492	-1.92496301822483	0.0550035118185992	0.978927561430516	Exon	Hippocampus
e874862	ENSG00000243716.10	ENSG00000243716	NPIPB5	-0.107621526375989	-1.40185595599253	-1.92495693087496	0.0550042761592792	0.978927561430516	Exon	Hippocampus
e163391	ENSG00000136531.14	ENSG00000136531	SCN2A	0.154088929216038	0.887383196203455	1.92492821216417	0.0550078822620098	0.978927561430516	Exon	Hippocampus
e1118679	ENSG00000100084.14	ENSG00000100084	HIRA	-0.0828431514130568	-1.10080557408786	-1.92491152557081	0.0550099776269752	0.978927561430516	Exon	Hippocampus
e748367	ENSG00000121741.16	ENSG00000121741	ZMYM2	0.0469637305982344	2.44898315844342	1.92489624154413	0.0550118969277956	0.978927561430516	Exon	Hippocampus
e724724	ENSG00000198707.14	ENSG00000198707	CEP290	0.080581297548785	-0.309701298017153	1.92489574451529	0.0550119593434319	0.978927561430516	Exon	Hippocampus
e56828	ENSG00000007341.18	ENSG00000007341	ST7L	0.0860438328065354	-1.1634691642724	1.92485681997578	0.0550168475736497	0.978927561430516	Exon	Hippocampus
e34595	ENSG00000085998.13	ENSG00000085998	POMGNT1	0.0678226130672584	0.0942029229901905	1.92479061475357	0.0550251626078165	0.978927561430516	Exon	Hippocampus
e863523	ENSG00000005339.14	ENSG00000005339	CREBBP	0.0935824495757103	-1.596958616794	1.9247731568795	0.0550273554019517	0.978927561430516	Exon	Hippocampus
e141429	ENSG00000144028.14	ENSG00000144028	SNRNP200	-0.0700445373474293	-0.595453832571793	-1.92476075568522	0.0550289130968767	0.978927561430516	Exon	Hippocampus
e244835	ENSG00000160145.15	ENSG00000160145	KALRN	-0.109405266589939	-0.482204510336756	-1.92475549636858	0.0550295737226917	0.978927561430516	Exon	Hippocampus
e329396	ENSG00000164172.18	ENSG00000164172	MOCS2	0.0764244955015154	0.637019933947496	1.92466493455741	0.055040950285759	0.978927561430516	Exon	Hippocampus
e964324	ENSG00000267083.1	ENSG00000267083	KRT18P61	0.105629791063694	-1.59645799650641	1.9246571189908	0.0550419321857699	0.978927561430516	Exon	Hippocampus
e59354	ENSG00000198162.12	ENSG00000198162	MAN1A2	0.0646622585845464	4.71157588263253	1.92464179800937	0.0550438570627618	0.978927561430516	Exon	Hippocampus
e595974	ENSG00000095713.13	ENSG00000095713	CRTAC1	0.170966188116604	-2.1377009132941	1.92463579341921	0.0550446114748055	0.978927561430516	Exon	Hippocampus
e802555	ENSG00000140105.17	ENSG00000140105	WARS	-0.0831337541809916	3.05977249711701	-1.92459873613954	0.0550492675141791	0.978927561430516	Exon	Hippocampus
e27142	ENSG00000183386.9	ENSG00000183386	FHL3	0.138954573618551	-2.88239636728511	1.92457030720897	0.0550528396733414	0.978927561430516	Exon	Hippocampus
e797050	ENSG00000165521.15	ENSG00000165521	EML5	-0.113551599587815	-1.25386367918587	-1.92452131271511	0.0550589963972029	0.978927561430516	Exon	Hippocampus
e29050	ENSG00000049089.13	ENSG00000049089	COL9A2	0.138141432517935	-1.15068281713854	1.92450500986197	0.055061045166729	0.978927561430516	Exon	Hippocampus
e175140	ENSG00000115415.18	ENSG00000115415	STAT1	-0.0969695593189736	0.162032668845156	-1.92450267572416	0.0550613385016149	0.978927561430516	Exon	Hippocampus
e366193	ENSG00000164463.12	ENSG00000164463	CREBRF	0.0686158245578276	0.109498417525644	1.92449266834892	0.0550625961595228	0.978927561430516	Exon	Hippocampus
e1021259	ENSG00000161847.13	ENSG00000161847	RAVER1	-0.137402959639236	-2.36555044027936	-1.92448259507889	0.0550638621229175	0.978927561430516	Exon	Hippocampus
e313506	ENSG00000248429.5	ENSG00000248429		-0.215702531741645	-3.34455858241271	-1.92445009846091	0.0550679463181837	0.978927561430516	Exon	Hippocampus
e831703	ENSG00000103657.13	ENSG00000103657	HERC1	0.0620980619908784	1.82733516943973	1.92442831897405	0.055070683719631	0.978927561430516	Exon	Hippocampus
e788397	ENSG00000100554.11	ENSG00000100554	ATP6V1D	0.0598346052127452	3.89685743788092	1.92441850892841	0.0550719167534329	0.978927561430516	Exon	Hippocampus
e917978	ENSG00000256806.4	ENSG00000256806	C17orf100	0.0948129687643172	-1.69527465659891	1.92441131891009	0.0550728204882275	0.978927561430516	Exon	Hippocampus
e116535	ENSG00000138073.13	ENSG00000138073	PREB	0.107966803962394	-1.6584792238165	1.92440600512892	0.0550734884011711	0.978927561430516	Exon	Hippocampus
e116544	ENSG00000138073.13	ENSG00000138073	PREB	0.107966803962394	-1.6584792238165	1.92440600512892	0.0550734884011711	0.978927561430516	Exon	Hippocampus
e116568	ENSG00000138073.13	ENSG00000138073	PREB	0.107966803962394	-1.6584792238165	1.92440600512892	0.0550734884011711	0.978927561430516	Exon	Hippocampus
e545682	ENSG00000119509.12	ENSG00000119509	INVS	0.0747050668961167	-0.696826897608853	1.92437542250848	0.0550773325994497	0.978927561430516	Exon	Hippocampus
e925286	ENSG00000006744.18	ENSG00000006744	ELAC2	-0.0680366353664094	-0.671256465083032	-1.92437190733573	0.0550777744667898	0.978927561430516	Exon	Hippocampus
e933555	ENSG00000087111.20	ENSG00000087111	PIGS	-0.0809632334626592	-0.998403416059602	-1.92436383557046	0.0550787891221663	0.978927561430516	Exon	Hippocampus
e312134	ENSG00000121210.15	ENSG00000121210	KIAA0922	0.136129083225477	-3.06441048732939	1.92435985620118	0.0550792893516424	0.978927561430516	Exon	Hippocampus
e237416	ENSG00000114354.13	ENSG00000114354	TFG	0.116451289867071	-2.58939539287982	1.92434927859935	0.0550806190351731	0.978927561430516	Exon	Hippocampus
e580903	ENSG00000150275.17	ENSG00000150275	PCDH15	0.123429534369328	-0.979730158508728	1.92431054680198	0.0550854881406349	0.978933706456202	Exon	Hippocampus
e1088816	ENSG00000214078.12	ENSG00000214078	CPNE1	0.0715309677721482	0.594666740788887	1.92428028075472	0.0550892932387345	0.978933706456202	Exon	Hippocampus
e913416	ENSG00000132361.16	ENSG00000132361	CLUH	-0.0876589260927566	-0.806453897371554	-1.92427750920564	0.0550896416935174	0.978933706456202	Exon	Hippocampus
e483146	ENSG00000253893.2	ENSG00000253893	FAM85B	0.252010938692924	-3.28191361389721	1.92425166853203	0.0550928906175442	0.978940043269385	Exon	Hippocampus
e355	ENSG00000228794.8	ENSG00000228794	LINC01128	0.0831202626457763	-1.058378327117	1.9241684772329	0.0551033512720736	0.979035849490992	Exon	Hippocampus
e272217	ENSG00000273009.1	ENSG00000273009		0.174217407495643	-3.00331747519517	1.92415322923822	0.0551052687682963	0.979035849490992	Exon	Hippocampus
e646283	ENSG00000174791.10	ENSG00000174791	RIN1	-0.169889823801644	-0.572362271370963	-1.92412253214973	0.0551091292191578	0.979035849490992	Exon	Hippocampus
e1151189	ENSG00000215284.2	ENSG00000215284		-0.140613487549642	-2.98438544374856	-1.92411677851972	0.0551098528180487	0.979035849490992	Exon	Hippocampus
e515190	ENSG00000104549.11	ENSG00000104549	SQLE	0.0914635836650487	0.114989356441758	1.92407350120869	0.0551152957959095	0.979081154971664	Exon	Hippocampus
e740875	ENSG00000089053.12	ENSG00000089053	ANAPC5	0.0599912377374317	0.62798262452681	1.92396971349399	0.0551283509874247	0.979184356593857	Exon	Hippocampus
e150817	ENSG00000115109.13	ENSG00000115109	EPB41L5	-0.0758356778693188	-0.216456515632546	-1.92396329623154	0.0551291582834365	0.979184356593857	Exon	Hippocampus
e248337	ENSG00000253540.5	ENSG00000253540	FAM86HP	0.136056803168898	-2.16928764049684	1.92395831895975	0.0551297844344492	0.979184356593857	Exon	Hippocampus
e273776	ENSG00000186001.12	ENSG00000186001	LRCH3	0.0779257586576741	-1.30476029919613	1.92392889122376	0.0551334866257168	0.979192996343487	Exon	Hippocampus
e305896	ENSG00000280551.1	ENSG00000280551		0.126753968786958	-1.02376415929902	1.92388564028071	0.0551389282396338	0.979192996343487	Exon	Hippocampus
e247228	ENSG00000114656.10	ENSG00000114656	KIAA1257	-0.156912945157896	-2.15298235657455	-1.92387055525631	0.0551408262664967	0.979192996343487	Exon	Hippocampus
e1110290	ENSG00000235888.1	ENSG00000235888		-0.131300282775001	-1.57740789342124	-1.92386247364842	0.0551418431324842	0.979192996343487	Exon	Hippocampus
e1077224	ENSG00000213753.10	ENSG00000213753	CENPBD1P1	-0.0860961406043436	-1.59383412035004	-1.92383213360348	0.0551456607999771	0.979209414284763	Exon	Hippocampus
e644386	ENSG00000168056.15	ENSG00000168056	LTBP3	0.111507215223981	-1.28357434616481	1.92379175506594	0.0551507419473845	0.979246730313827	Exon	Hippocampus
e1037172	ENSG00000186010.18	ENSG00000186010	NDUFA13	0.0536950935544175	2.39956676734796	1.92374180309051	0.0551570283376383	0.979246730313827	Exon	Hippocampus
e593686	ENSG00000107438.8	ENSG00000107438	PDLIM1	-0.328932812332612	-2.90982589536794	-1.92369872553615	0.0551624500726704	0.979246730313827	Exon	Hippocampus
e802576	ENSG00000140105.17	ENSG00000140105	WARS	-0.0830932793195588	3.0595004358075	-1.92369043792575	0.0551634932013301	0.979246730313827	Exon	Hippocampus
e998185	ENSG00000134030.13	ENSG00000134030	CTIF	-0.0795072827105078	0.647372125690354	-1.92368421380153	0.0551642766180214	0.979246730313827	Exon	Hippocampus
e597165	ENSG00000119906.11	ENSG00000119906	SLF2	0.0890524533932413	-0.874240198289065	1.92365627040326	0.0551677939062498	0.979246730313827	Exon	Hippocampus
e330893	ENSG00000062194.15	ENSG00000062194	GPBP1	0.0591376400864813	3.39123613622809	1.92363745767271	0.0551701620058369	0.979246730313827	Exon	Hippocampus
e1097864	ENSG00000101146.12	ENSG00000101146	RAE1	-0.0714830100204411	0.434621881118138	-1.92361889923937	0.055172498178488	0.979246730313827	Exon	Hippocampus
e378040	ENSG00000111801.15	ENSG00000111801	BTN3A3	0.213207699876572	-3.06291184180681	1.92360854732646	0.0551738013339302	0.979246730313827	Exon	Hippocampus
e648935	ENSG00000167797.7	ENSG00000167797	CDK2AP2	-0.099930610880333	-0.932083009344332	-1.92353649891164	0.0551828718962598	0.979356362422101	Exon	Hippocampus
e884009	ENSG00000197302.10	ENSG00000197302	ZNF720	0.0854509128575601	-1.16411404564201	1.92345768160193	0.0551927960605887	0.979481131515257	Exon	Hippocampus
e1118779	ENSG00000070010.18	ENSG00000070010	UFD1L	-0.0620306241575534	0.109066532099455	-1.92339088854386	0.0552012073784304	0.979492528007112	Exon	Hippocampus
e721309	ENSG00000173451.6	ENSG00000173451	THAP2	0.120148308664714	-0.971057340914731	1.92338378250391	0.0552021023124182	0.979492528007112	Exon	Hippocampus
e23362	ENSG00000160055.19	ENSG00000160055	TMEM234	0.101367000115526	-1.54930129690565	1.92336538052992	0.0552044199116921	0.979492528007112	Exon	Hippocampus
e216313	ENSG00000163815.5	ENSG00000163815	CLEC3B	-0.163508757432952	-0.483906254680812	-1.92336066314189	0.055205014046669	0.979492528007112	Exon	Hippocampus
e934353	ENSG00000109113.18	ENSG00000109113	RAB34	-0.143622314109177	-1.85906271236953	-1.92331093229409	0.0552112777612204	0.979552313970654	Exon	Hippocampus
e1045764	ENSG00000171817.16	ENSG00000171817	ZNF540	0.0838750674926384	-0.794815204805668	1.92327475633932	0.0552158345795546	0.979581811692273	Exon	Hippocampus
e149287	ENSG00000125637.15	ENSG00000125637	PSD4	-0.08512231386221	0.183297917851556	-1.92320704232405	0.0552243648608613	0.979681795667322	Exon	Hippocampus
e371963	ENSG00000165810.16	ENSG00000165810	BTNL9	-0.214416172500624	-1.18541350585799	-1.92315083912267	0.0552314459035942	0.979756060976012	Exon	Hippocampus
e892491	ENSG00000125107.17	ENSG00000125107	CNOT1	0.074368735093339	-0.630941456934437	1.92311596944055	0.0552358395176647	0.979782648437075	Exon	Hippocampus
e328689	ENSG00000112996.10	ENSG00000112996	MRPS30	0.0782933202667205	-0.593627913188827	1.92306744674703	0.0552419539112508	0.979810730023037	Exon	Hippocampus
e345315	ENSG00000145782.12	ENSG00000145782	ATG12	0.0562763073978209	3.63648874825477	1.92305746003783	0.0552432124168433	0.979810730023037	Exon	Hippocampus
e122028	ENSG00000152147.10	ENSG00000152147	GEMIN6	0.050327021574187	1.36567038610383	1.9229898457	0.0552517336748556	0.979876593309236	Exon	Hippocampus
e672957	ENSG00000149403.11	ENSG00000149403	GRIK4	-0.120722194530549	-1.44646839905321	-1.92298205124273	0.0552527160606118	0.979876593309236	Exon	Hippocampus
e66386	ENSG00000163156.11	ENSG00000163156	SCNM1	0.0886969638010298	-0.86035598311432	1.92283914974668	0.0552707294493713	0.979950636322263	Exon	Hippocampus
e48179	ENSG00000183291.15	ENSG00000183291		0.0923510845396182	-0.0500221155835906	1.9228180950373	0.0552733839073812	0.979950636322263	Exon	Hippocampus
e648624	ENSG00000172725.13	ENSG00000172725	CORO1B	-0.0867777471844025	-0.97793899965621	-1.92278028289959	0.0552781513144958	0.979950636322263	Exon	Hippocampus
e657957	ENSG00000149256.15	ENSG00000149256	TENM4	-0.141575089654605	-3.0188320805183	-1.92277622806532	0.0552786625740901	0.979950636322263	Exon	Hippocampus
e628641	ENSG00000121671.11	ENSG00000121671	CRY2	-0.102176889511299	-1.52364192266857	-1.92277529366327	0.0552787803900737	0.979950636322263	Exon	Hippocampus
e281844	ENSG00000169744.12	ENSG00000169744	LDB2	0.132368942210655	0.625335818356586	1.92271677186766	0.0552861596484824	0.979950636322263	Exon	Hippocampus
e57236	ENSG00000155366.16	ENSG00000155366	RHOC	-0.11104798427719	-1.47960782851591	-1.92265837378198	0.0552935241295259	0.979950636322263	Exon	Hippocampus
e771303	ENSG00000092096.15	ENSG00000092096	SLC22A17	0.0732912980374781	2.50385309832297	1.92264907565387	0.0552946967760519	0.979950636322263	Exon	Hippocampus
e712952	ENSG00000135473.14	ENSG00000135473	PAN2	0.0866818654977716	-0.443161772344942	1.92261082476426	0.0552995210598032	0.979950636322263	Exon	Hippocampus
e808866	ENSG00000140157.14	ENSG00000140157	NIPA2	0.0633826701867764	1.66224313404842	1.922589793047	0.0553021737749001	0.979950636322263	Exon	Hippocampus
e766461	ENSG00000136319.11	ENSG00000136319	TTC5	0.0951544650944768	-1.13365162340411	1.92256592656493	0.055305184165793	0.979950636322263	Exon	Hippocampus
e526799	ENSG00000153707.16	ENSG00000153707	PTPRD	0.0987960909903429	1.2375017746524	1.92255847672046	0.0553061238775664	0.979950636322263	Exon	Hippocampus
e337277	ENSG00000113231.13	ENSG00000113231	PDE8B	-0.170900184463098	-2.74673178447641	-1.92254285343121	0.0553080946183228	0.979950636322263	Exon	Hippocampus
e1010644	ENSG00000104969.9	ENSG00000104969	SGTA	-0.0591300042311891	2.58116199982955	-1.92253314032628	0.0553093198708476	0.979950636322263	Exon	Hippocampus
e493692	ENSG00000129691.15	ENSG00000129691	ASH2L	0.059866886252629	-0.209766389148921	1.92252566318491	0.055310263084855	0.979950636322263	Exon	Hippocampus
e1083747	ENSG00000088970.15	ENSG00000088970	KIZ	0.0830965385779986	-0.60144088119798	1.92252076846986	0.0553108805425277	0.979950636322263	Exon	Hippocampus
e52242	ENSG00000170989.8	ENSG00000170989	S1PR1	-0.101117001677234	-0.0177168071933369	-1.92251372348449	0.0553117692622569	0.979950636322263	Exon	Hippocampus
e788364	ENSG00000072415.8	ENSG00000072415	MPP5	0.0867720779811912	-0.481522694867132	1.92248724681844	0.0553151093810766	0.979950636322263	Exon	Hippocampus
e559332	ENSG00000107263.18	ENSG00000107263	RAPGEF1	-0.0717607736401529	0.368618894961117	-1.92245227929874	0.0553195209077741	0.979950636322263	Exon	Hippocampus
e938253	ENSG00000108671.9	ENSG00000108671	PSMD11	-0.0513242460627541	0.658953231987045	-1.92244049506212	0.0553210076816209	0.979950636322263	Exon	Hippocampus
e519003	ENSG00000105339.10	ENSG00000105339	DENND3	-0.114286333744501	-0.771929880479001	-1.92241480084439	0.0553242495426299	0.979950636322263	Exon	Hippocampus
e101983	ENSG00000143774.16	ENSG00000143774	GUK1	-0.0612402190283723	1.4930633030512	-1.92237678918937	0.0553290457965974	0.979950636322263	Exon	Hippocampus
e698289	ENSG00000139173.9	ENSG00000139173	TMEM117	0.0834480888691381	-1.01415968837191	1.92237654312552	0.0553290768457002	0.979950636322263	Exon	Hippocampus
e456505	ENSG00000160862.12	ENSG00000160862	AZGP1	0.213304429463477	-1.29422589277701	1.92236744845801	0.0553302244494124	0.979950636322263	Exon	Hippocampus
e899446	ENSG00000196696.12	ENSG00000196696		-0.105156039152698	-0.694030723792815	-1.92236618334681	0.0553303840880867	0.979950636322263	Exon	Hippocampus
e757974	ENSG00000136108.14	ENSG00000136108	CKAP2	0.083985313426557	1.08561469976377	1.92235203778607	0.0553321690788176	0.979950636322263	Exon	Hippocampus
e366172	ENSG00000164463.12	ENSG00000164463	CREBRF	0.0746663720988804	-0.245298277577748	1.92229506547574	0.0553393587511949	0.97998695340081	Exon	Hippocampus
e326138	ENSG00000079215.13	ENSG00000079215	SLC1A3	-0.0963428474362538	4.55691736796995	-1.92228990105021	0.0553400105192006	0.97998695340081	Exon	Hippocampus
e903882	ENSG00000103111.14	ENSG00000103111	MON1B	-0.0816875057343101	-0.877708144751185	-1.92220785796779	0.0553503654959016	0.980114225068549	Exon	Hippocampus
e382501	ENSG00000204463.12	ENSG00000204463	BAG6	0.140823323107499	-3.06942197749198	1.92218707267841	0.0553529891455623	0.980114225068549	Exon	Hippocampus
e456687	ENSG00000168090.9	ENSG00000168090	COPS6	-0.0648351435914416	-0.112401681659107	-1.92214912726053	0.0553577791227349	0.980115319900819	Exon	Hippocampus
e523851	ENSG00000170619.9	ENSG00000170619	COMMD5	0.0624367713258431	0.241723259140428	1.92214070325665	0.0553588425600036	0.980115319900819	Exon	Hippocampus
e129122	ENSG00000173163.10	ENSG00000173163	COMMD1	0.054687078668951	0.512700178800602	1.92204618504546	0.0553707756101944	0.980196633002898	Exon	Hippocampus
e389395	ENSG00000112062.10	ENSG00000112062	MAPK14	-0.0541033333178654	1.1134658262213	-1.92202892640761	0.0553729547686138	0.980196633002898	Exon	Hippocampus
e572087	ENSG00000078114.18	ENSG00000078114	NEBL	-0.0933000160964698	-0.372030934343713	-1.92201712720854	0.0553744446334008	0.980196633002898	Exon	Hippocampus
e815424	ENSG00000137801.10	ENSG00000137801	THBS1	-0.342486278461935	-3.00618415966192	-1.92201257525102	0.0553750194102984	0.980196633002898	Exon	Hippocampus
e571188	ENSG00000148484.17	ENSG00000148484	RSU1	-0.0591598959528332	0.583254908876825	-1.92196911137615	0.055380507856848	0.980242519100747	Exon	Hippocampus
e991044	ENSG00000180777.13	ENSG00000180777	ANKRD30B	0.249817445322997	-3.35355742361466	1.92190500554641	0.0553886037187681	0.980295694808257	Exon	Hippocampus
e427762	ENSG00000008256.15	ENSG00000008256	CYTH3	-0.0864045797605384	-0.700904198558231	-1.92189945483266	0.0553893047595095	0.980295694808257	Exon	Hippocampus
e1022755	ENSG00000130733.10	ENSG00000130733	YIPF2	-0.102650462882878	-1.57577794326476	-1.92180820253065	0.055400830752801	0.980448417163635	Exon	Hippocampus
e295446	ENSG00000197826.11	ENSG00000197826	C4orf22	-0.225237332162277	-2.08465686217717	-1.92176162038114	0.0554067152744167	0.980501289616733	Exon	Hippocampus
e450717	ENSG00000135164.18	ENSG00000135164	DMTF1	0.0691620786431621	-0.235207340687178	1.92169550649483	0.0554150680538321	0.980515154263207	Exon	Hippocampus
e418174	ENSG00000120278.15	ENSG00000120278	PLEKHG1	-0.127701718979472	-1.9079337150326	-1.92167734122455	0.0554173632251313	0.980515154263207	Exon	Hippocampus
e353450	ENSG00000044115.20	ENSG00000044115	CTNNA1	0.113783565854605	-0.732547272174659	1.92166574552477	0.0554188283766251	0.980515154263207	Exon	Hippocampus
e428863	ENSG00000122584.12	ENSG00000122584	NXPH1	0.129131564280506	2.25321991774466	1.92162999332903	0.0554233459779617	0.980515154263207	Exon	Hippocampus
e975474	ENSG00000188878.18	ENSG00000188878	FBF1	-0.129261039307796	-2.0240030306626	-1.921577924098	0.0554299259300086	0.980515154263207	Exon	Hippocampus
e983427	ENSG00000169738.7	ENSG00000169738	DCXR	-0.0858797650277769	-0.917542349502583	-1.92156918305389	0.0554310305936669	0.980515154263207	Exon	Hippocampus
e424201	ENSG00000112584.13	ENSG00000112584	FAM120B	-0.0524362910938095	0.0617406765177125	-1.92155397370199	0.0554329527441487	0.980515154263207	Exon	Hippocampus
e851888	ENSG00000140443.13	ENSG00000140443	IGF1R	-0.141133822037143	-2.93132860146881	-1.92155225702041	0.0554331697010327	0.980515154263207	Exon	Hippocampus
e552311	ENSG00000136933.16	ENSG00000136933	RABEPK	0.0838168032164219	-0.756822643997595	1.92140779946697	0.0554514290166016	0.980515154263207	Exon	Hippocampus
e919638	ENSG00000132522.15	ENSG00000132522	GPS2	0.0736265628151327	-0.535538984600791	1.92139525938815	0.0554530143095784	0.980515154263207	Exon	Hippocampus
e551575	ENSG00000148204.11	ENSG00000148204	CRB2	0.201696807848475	-3.1988231591937	1.92137441400895	0.0554556496267846	0.980515154263207	Exon	Hippocampus
e1008314	ENSG00000099622.13	ENSG00000099622	CIRBP	0.123419138866161	0.182256495397742	1.92135639233849	0.0554579280491807	0.980515154263207	Exon	Hippocampus
e1104358	ENSG00000155313.15	ENSG00000155313	USP25	0.0679579849316458	2.21919724817912	1.92120499048262	0.0554770723967577	0.980515154263207	Exon	Hippocampus
e49088	ENSG00000069702.10	ENSG00000069702	TGFBR3	-0.131080157242983	-1.42862267952411	-1.92120338930621	0.0554772748906477	0.980515154263207	Exon	Hippocampus
e595971	ENSG00000095713.13	ENSG00000095713	CRTAC1	0.196711887152424	-3.02064037811541	1.9212025347456	0.0554773829635032	0.980515154263207	Exon	Hippocampus
e546511	ENSG00000095209.11	ENSG00000095209	TMEM38B	-0.120609474423223	-1.39948611549975	-1.92118309616768	0.0554798413301353	0.980515154263207	Exon	Hippocampus
e525892	ENSG00000106993.11	ENSG00000106993	CDC37L1	-0.0839559765865458	-0.0114810324386665	-1.92117584547172	0.0554807583376845	0.980515154263207	Exon	Hippocampus
e274219	ENSG00000174227.15	ENSG00000174227	PIGG	-0.0865070275245582	-1.20970419659898	-1.92112314590291	0.0554874237206509	0.980515154263207	Exon	Hippocampus
e274245	ENSG00000174227.15	ENSG00000174227	PIGG	-0.0865070275245582	-1.20970419659898	-1.92112314590291	0.0554874237206509	0.980515154263207	Exon	Hippocampus
e274255	ENSG00000174227.15	ENSG00000174227	PIGG	-0.0865070275245582	-1.20970419659898	-1.92112314590291	0.0554874237206509	0.980515154263207	Exon	Hippocampus
e154211	ENSG00000197927.12	ENSG00000197927	C2orf27A	0.138648161196764	-2.70007592941031	1.92111662062351	0.0554882490773594	0.980515154263207	Exon	Hippocampus
e190224	ENSG00000168958.19	ENSG00000168958	MFF	0.0422190571668238	1.67544179455054	1.92109451254931	0.0554910455163287	0.980515154263207	Exon	Hippocampus
e187341	ENSG00000115657.12	ENSG00000115657	ABCB6	0.073780468382207	-0.620593875557318	1.9210860025144	0.0554921219777106	0.980515154263207	Exon	Hippocampus
e825434	ENSG00000138592.13	ENSG00000138592	USP8	0.0677609964866969	-0.0620093747088099	1.92104307077498	0.055497552816374	0.980515154263207	Exon	Hippocampus
e488717	ENSG00000120913.23	ENSG00000120913	PDLIM2	-0.0892859200347562	-0.482614453188571	-1.92101619239209	0.0555009531416481	0.980515154263207	Exon	Hippocampus
e152889	ENSG00000225449.3	ENSG00000225449	RAB6C-AS1	0.185183110793072	-0.839580257704678	1.92101570158905	0.0555010152336851	0.980515154263207	Exon	Hippocampus
e811856	ENSG00000198690.9	ENSG00000198690	FAN1	0.0771403739603669	-0.527867379099803	1.92101491974189	0.0555011141461569	0.980515154263207	Exon	Hippocampus
e20119	ENSG00000235912.1	ENSG00000235912		0.100556834440596	-1.06122685105065	1.92101328467719	0.0555013210007318	0.980515154263207	Exon	Hippocampus
e275470	ENSG00000159692.15	ENSG00000159692	CTBP1	-0.0794168066523803	0.930513566546628	-1.92100787328684	0.0555020056087329	0.980515154263207	Exon	Hippocampus
e833641	ENSG00000157890.17	ENSG00000157890	MEGF11	-0.166616389675477	-1.85678444703612	-1.92100062806191	0.0555029222306183	0.980515154263207	Exon	Hippocampus
e712808	ENSG00000135473.14	ENSG00000135473	PAN2	0.0900612078904964	-0.617646303622141	1.921000551559	0.0555029319093698	0.980515154263207	Exon	Hippocampus
e779265	ENSG00000165355.7	ENSG00000165355	FBXO33	0.0879981175746261	-0.812520350980274	1.92093457229498	0.0555112797894818	0.980515154263207	Exon	Hippocampus
e130011	ENSG00000119844.15	ENSG00000119844	AFTPH	0.0580370871836525	2.38793305334584	1.92092765755174	0.055512154722852	0.980515154263207	Exon	Hippocampus
e878139	ENSG00000197165.10	ENSG00000197165	SULT1A2	0.277430830247313	-2.88679599732562	1.92092356803114	0.0555126721817745	0.980515154263207	Exon	Hippocampus
e491086	ENSG00000120885.20	ENSG00000120885	CLU	-0.0745940701797644	6.2730945597013	-1.92091312275669	0.0555139938710139	0.980515154263207	Exon	Hippocampus
e49155	ENSG00000069702.10	ENSG00000069702	TGFBR3	-0.122162280712411	0.657755149731082	-1.92088885279279	0.0555170649642736	0.980515154263207	Exon	Hippocampus
e905604	ENSG00000103160.11	ENSG00000103160	HSDL1	0.067209774363043	3.36591194905267	1.92086984545247	0.0555194702304626	0.980515154263207	Exon	Hippocampus
e219203	ENSG00000164054.15	ENSG00000164054	SHISA5	0.0905917233496748	-0.634118185665803	1.92083573034779	0.0555237875133032	0.980515154263207	Exon	Hippocampus
e1134433	ENSG00000100201.19	ENSG00000100201	DDX17	0.0477102842572691	3.87346642616	1.92082962887285	0.0555245596874888	0.980515154263207	Exon	Hippocampus
e284372	ENSG00000065882.15	ENSG00000065882	TBC1D1	-0.10960026441427	-0.351064654383834	-1.92081195004779	0.05552679708779	0.980515154263207	Exon	Hippocampus
e905121	ENSG00000197943.9	ENSG00000197943	PLCG2	-0.134648473186857	-2.19004073160638	-1.92080586515416	0.0555275671984315	0.980515154263207	Exon	Hippocampus
e1079638	ENSG00000125779.21	ENSG00000125779	PANK2	0.0627028748604697	0.399226715540778	1.92069620540274	0.0555414473854925	0.980515154263207	Exon	Hippocampus
e647425	ENSG00000173715.15	ENSG00000173715	C11orf80	0.103854154850542	-1.28065802304709	1.92068142797743	0.0555433180605666	0.980515154263207	Exon	Hippocampus
e370068	ENSG00000087116.14	ENSG00000087116	ADAMTS2	-0.196472626475452	-2.88868839269221	-1.92064907376598	0.0555474139660017	0.980515154263207	Exon	Hippocampus
e260010	ENSG00000163536.12	ENSG00000163536	SERPINI1	0.132847622583581	0.663730532953282	1.92063718399503	0.0555489192238818	0.980515154263207	Exon	Hippocampus
e691385	ENSG00000084453.16	ENSG00000084453	SLCO1A2	0.149261422871017	1.58106389781568	1.92063373995549	0.0555493552493915	0.980515154263207	Exon	Hippocampus
e946892	ENSG00000173757.9	ENSG00000173757	STAT5B	-0.0957163357258041	-1.18043239470629	-1.92060423799948	0.0555530904008961	0.980515154263207	Exon	Hippocampus
e657102	ENSG00000149269.9	ENSG00000149269	PAK1	0.121378315645085	1.26069941800968	1.92059136867526	0.0555547198120947	0.980515154263207	Exon	Hippocampus
e220716	ENSG00000178057.14	ENSG00000178057	NDUFAF3	-0.0828359649219825	0.253134087255231	-1.92058688791636	0.0555552871394363	0.980515154263207	Exon	Hippocampus
e972547	ENSG00000125450.10	ENSG00000125450	NUP85	-0.0854747326211815	-1.63202644975431	-1.92057147052902	0.0555572392353857	0.980515154263207	Exon	Hippocampus
e1151950	ENSG00000126767.17	ENSG00000126767	ELK1	-0.138071864732246	0.985046919548335	-1.92056471899426	0.0555580941092959	0.980515154263207	Exon	Hippocampus
e1052084	ENSG00000167601.11	ENSG00000167601	AXL	-0.0979833477790903	-0.953728605341803	-1.92053089143812	0.0555623774929984	0.980515154263207	Exon	Hippocampus
e773824	ENSG00000213920.8	ENSG00000213920	MDP1	0.0831035766607636	-1.63891061038834	1.92048843507768	0.0555677538822179	0.980515154263207	Exon	Hippocampus
e144385	ENSG00000115514.11	ENSG00000115514	TXNDC9	-0.0846091086539317	0.622589073550946	-1.92046155596082	0.0555711578986003	0.980515154263207	Exon	Hippocampus
e508465	ENSG00000156467.9	ENSG00000156467	UQCRB	0.0818202360740574	3.0437462462397	1.92044946420263	0.0555726892760013	0.980515154263207	Exon	Hippocampus
e1052395	ENSG00000142046.14	ENSG00000142046	TMEM91	0.136488896354384	-1.68236038334457	1.92044400438263	0.0555733807540084	0.980515154263207	Exon	Hippocampus
e626158	ENSG00000135363.11	ENSG00000135363	LMO2	-0.168391318915808	-1.85474902480678	-1.92044138194581	0.0555737128842542	0.980515154263207	Exon	Hippocampus
e1099889	ENSG00000184402.14	ENSG00000184402	SS18L1	-0.113619653760787	-1.50582462560108	-1.92042708859488	0.0555755231588343	0.980515154263207	Exon	Hippocampus
e665965	ENSG00000109846.7	ENSG00000109846	CRYAB	0.110458326377119	-1.23043932551086	1.92036363010698	0.055583560868321	0.98056257495009	Exon	Hippocampus
e805995	ENSG00000066735.14	ENSG00000066735	KIF26A	-0.1468433621175	-2.39876375549506	-1.92034036311522	0.0555865081301906	0.98056257495009	Exon	Hippocampus
e544095	ENSG00000130956.13	ENSG00000130956	HABP4	0.0635141348273544	3.14083422867612	1.92033725145846	0.0555869022979459	0.98056257495009	Exon	Hippocampus
e570498	ENSG00000151474.20	ENSG00000151474	FRMD4A	-0.0765604932278694	-1.05399284623343	-1.92028250147636	0.0555938381104589	0.980596655292776	Exon	Hippocampus
e934302	ENSG00000109113.18	ENSG00000109113	RAB34	-0.143359226668587	-1.85900259885313	-1.92027626109108	0.0555946286980904	0.980596655292776	Exon	Hippocampus
e210532	ENSG00000153558.13	ENSG00000153558	FBXL2	0.0915888776790503	-0.820697146786581	1.92023818258611	0.0555994530263136	0.98063064461658	Exon	Hippocampus
e79417	ENSG00000118217.5	ENSG00000118217	ATF6	-0.0617972069484902	0.655331543682962	-1.92021239615278	0.0556027202184321	0.980637167973058	Exon	Hippocampus
e1083748	ENSG00000088970.15	ENSG00000088970	KIZ	0.0848222069724791	-0.81576787061911	1.92014576838618	0.0556111628319266	0.980670349310658	Exon	Hippocampus
e681273	ENSG00000078246.16	ENSG00000078246	TULP3	0.0971422471840669	-0.57914765711742	1.9201288188453	0.0556133107325647	0.980670349310658	Exon	Hippocampus
e762903	ENSG00000198542.13	ENSG00000198542	ITGBL1	-0.284782213882322	-3.39538494728879	-1.92011882918328	0.0556145766873484	0.980670349310658	Exon	Hippocampus
e535021	ENSG00000275377.1	ENSG00000275377	MIR1299	0.114443478413245	-1.27254703237148	1.92009681195207	0.0556173669388563	0.980670349310658	Exon	Hippocampus
e643295	ENSG00000149806.10	ENSG00000149806	FAU	-0.118350107202058	-1.64554192788711	-1.92005350271382	0.0556228558757062	0.980670349310658	Exon	Hippocampus
e1037075	ENSG00000167491.17	ENSG00000167491	GATAD2A	-0.116572491260743	-0.983438438807745	-1.92003949346591	0.0556246314801993	0.980670349310658	Exon	Hippocampus
e706130	ENSG00000257829.1	ENSG00000257829		-0.122159274398669	-1.23081774425237	-1.92001648077432	0.0556275483306035	0.980670349310658	Exon	Hippocampus
e316565	ENSG00000150625.16	ENSG00000150625	GPM6A	-0.142443368524289	-1.90005982647595	-1.91999878823886	0.0556297909401265	0.980670349310658	Exon	Hippocampus
e210069	ENSG00000144635.8	ENSG00000144635	DYNC1LI1	0.0614009667618303	1.821952517128	1.9199917862038	0.0556306785008793	0.980670349310658	Exon	Hippocampus
e555754	ENSG00000167123.18	ENSG00000167123	CERCAM	0.182706563963443	0.692504219089221	1.91993118433627	0.0556383607396027	0.980754692601812	Exon	Hippocampus
e111127	ENSG00000134308.13	ENSG00000134308	YWHAQ	-0.0491244796222275	3.45389857228263	-1.91986532761943	0.0556467101192285	0.980765096436658	Exon	Hippocampus
e1163929	ENSG00000180964.16	ENSG00000180964	TCEAL8	0.0623616780911303	0.630794010169385	1.91984451850507	0.0556493485372122	0.980765096436658	Exon	Hippocampus
e1091423	ENSG00000101442.9	ENSG00000101442	ACTR5	-0.101085788900511	-1.79495554626363	-1.91984388851978	0.0556494284155996	0.980765096436658	Exon	Hippocampus
e198700	ENSG00000006607.13	ENSG00000006607	FARP2	-0.136737456289395	-2.62537169734644	-1.91983510759077	0.0556505417951381	0.980765096436658	Exon	Hippocampus
e67884	ENSG00000234614.1	ENSG00000234614		-0.132856467744612	-1.23733521835434	-1.91976373273317	0.0556595924749132	0.980869371064555	Exon	Hippocampus
e1037646	ENSG00000256771.2	ENSG00000256771	ZNF253	0.0845554072513725	-1.14451655289586	1.9197080018691	0.0556666602761154	0.980869371064555	Exon	Hippocampus
e324325	ENSG00000150712.10	ENSG00000150712	MTMR12	-0.0608850385375349	1.75879495070126	-1.91969850449436	0.0556678648102673	0.980869371064555	Exon	Hippocampus
e568545	ENSG00000198879.11	ENSG00000198879	SFMBT2	-0.0762663638095483	0.104510376329762	-1.91969703946198	0.0556680506195054	0.980869371064555	Exon	Hippocampus
e406649	ENSG00000135537.16	ENSG00000135537	LACE1	0.0721202338482448	-0.944082277822611	1.91964030428815	0.0556752467090098	0.980945098991405	Exon	Hippocampus
e82569	ENSG00000117523.15	ENSG00000117523	PRRC2C	-0.0682984073692904	0.120072279555996	-1.9195515103696	0.0556865105786106	0.981004920660633	Exon	Hippocampus
e535551	ENSG00000170165.5	ENSG00000170165		0.190072412618502	-1.92088716632577	1.91948765546898	0.0556946120106677	0.981004920660633	Exon	Hippocampus
e618700	ENSG00000133805.15	ENSG00000133805	AMPD3	-0.106203545297717	0.409834787872345	-1.91946688826567	0.0556972470105038	0.981004920660633	Exon	Hippocampus
e134755	ENSG00000144034.14	ENSG00000144034	TPRKB	0.0907122286155501	-0.340914970506334	1.91945790852091	0.0556983864174947	0.981004920660633	Exon	Hippocampus
e898703	ENSG00000141076.17	ENSG00000141076	UTP4	-0.114588389156784	-2.00754648046851	-1.91943859792025	0.055700836735078	0.981004920660633	Exon	Hippocampus
e1151546	ENSG00000102225.15	ENSG00000102225	CDK16	-0.0909158597961431	-1.09543548735335	-1.91942270920946	0.055702852917476	0.981004920660633	Exon	Hippocampus
e1134537	ENSG00000184949.15	ENSG00000184949	FAM227A	-0.136958302680181	-2.15297532895282	-1.91941153297144	0.0557042711518289	0.981004920660633	Exon	Hippocampus
e217633	ENSG00000181555.19	ENSG00000181555	SETD2	-0.0496228164110761	0.382738321951634	-1.91938148806748	0.0557080839185574	0.981004920660633	Exon	Hippocampus
e338442	ENSG00000039319.16	ENSG00000039319	ZFYVE16	0.116077116560252	0.839726823812515	1.91937758272985	0.0557085795308259	0.981004920660633	Exon	Hippocampus
e286812	ENSG00000163285.7	ENSG00000163285	GABRG1	-0.1326017605135	-0.309325611105488	-1.91935622208843	0.0557112903978044	0.981004920660633	Exon	Hippocampus
e795791	ENSG00000211448.11	ENSG00000211448	DIO2	-0.139834106122291	-1.15378369656421	-1.91932348751387	0.0557154449383518	0.981004920660633	Exon	Hippocampus
e319877	ENSG00000249915.7	ENSG00000249915	PDCD6	0.0571023107499631	2.91247932069294	1.91931804478937	0.0557161357321814	0.981004920660633	Exon	Hippocampus
e900154	ENSG00000157350.12	ENSG00000157350	ST3GAL2	-0.10015669215412	-1.41337547147569	-1.91931658155655	0.0557163214477825	0.981004920660633	Exon	Hippocampus
e131124	ENSG00000169599.12	ENSG00000169599	NFU1	0.0947590592809262	-0.302152413700619	1.91927281932497	0.0557218760521074	0.9810516860356	Exon	Hippocampus
e795800	ENSG00000211448.11	ENSG00000211448	DIO2	-0.13986522356425	-1.15369381760667	-1.91921277999414	0.0557294974118225	0.981078473421697	Exon	Hippocampus
e922030	ENSG00000170049.9	ENSG00000170049	KCNAB3	0.165513748874353	-2.65929072206395	1.91920986391599	0.0557298675993858	0.981078473421697	Exon	Hippocampus
e947068	ENSG00000168610.14	ENSG00000168610	STAT3	-0.0920027596823713	0.826708810680584	-1.91919233067814	0.0557320934358332	0.981078473421697	Exon	Hippocampus
e628629	ENSG00000121671.11	ENSG00000121671	CRY2	-0.102016785020167	-1.52354808419267	-1.91907953490221	0.0557464145855206	0.981104949546691	Exon	Hippocampus
e274718	ENSG00000178950.16	ENSG00000178950	GAK	-0.0758764392102354	-0.553075703839862	-1.91907094898505	0.0557475048251387	0.981104949546691	Exon	Hippocampus
e187402	ENSG00000115657.12	ENSG00000115657	ABCB6	0.0737155480921825	-0.620417171701103	1.91904446392037	0.0557508680105712	0.981104949546691	Exon	Hippocampus
e462544	ENSG00000135250.16	ENSG00000135250	SRPK2	0.056132950912674	1.32736968212731	1.91901482134216	0.055754632351679	0.981104949546691	Exon	Hippocampus
e701552	ENSG00000134285.10	ENSG00000134285	FKBP11	-0.104623929653211	-0.6592947040864	-1.91900788818415	0.0557555128311313	0.981104949546691	Exon	Hippocampus
e744972	ENSG00000150990.7	ENSG00000150990	DHX37	-0.100707498557319	-1.76754558429781	-1.91897697609142	0.0557594386674804	0.981104949546691	Exon	Hippocampus
e912508	ENSG00000186594.13	ENSG00000186594	MIR22HG	-0.106086943049166	-0.224753161957295	-1.91896890531068	0.0557604636948472	0.981104949546691	Exon	Hippocampus
e600242	ENSG00000108039.17	ENSG00000108039	XPNPEP1	0.0708224399727751	-0.679100892494157	1.91895819340034	0.055761824182518	0.981104949546691	Exon	Hippocampus
e501724	ENSG00000245910.8	ENSG00000245910	SNHG6	0.0915711521666804	2.17557133049826	1.91893819948516	0.0557643636241188	0.981104949546691	Exon	Hippocampus
e900739	ENSG00000157423.17	ENSG00000157423	HYDIN	-0.199378385257519	-2.8070259065007	-1.91893310123398	0.0557650111721584	0.981104949546691	Exon	Hippocampus
e682859	ENSG00000139190.16	ENSG00000139190	VAMP1	0.105367684262768	-0.54787098057034	1.91891252871577	0.0557676242288974	0.981104949546691	Exon	Hippocampus
e249035	ENSG00000017260.19	ENSG00000017260	ATP2C1	0.0550876247703357	2.7015220775649	1.91890656258861	0.0557683820468141	0.981104949546691	Exon	Hippocampus
e1024365	ENSG00000130159.13	ENSG00000130159	ECSIT	0.071955008668438	-0.0014034310264295	1.91885790430242	0.0557745629475455	0.981162688375891	Exon	Hippocampus
e777700	ENSG00000258790.1	ENSG00000258790		-0.06910113429938	1.02874607874572	-1.91876996573889	0.0557857349451434	0.981308217920229	Exon	Hippocampus
e523860	ENSG00000170619.9	ENSG00000170619	COMMD5	0.0499656454944418	1.03359762535996	1.91868511444378	0.0557965165004989	0.981367707797136	Exon	Hippocampus
e743606	ENSG00000184209.14	ENSG00000184209	SNRNP35	0.135968720969013	-2.72476170276859	1.91863538792801	0.0558028357665167	0.981367707797136	Exon	Hippocampus
e889571	ENSG00000140853.15	ENSG00000140853	NLRC5	-0.151896102865575	-1.79772285028187	-1.91861410603095	0.0558055404616321	0.981367707797136	Exon	Hippocampus
e83286	ENSG00000117593.9	ENSG00000117593	DARS2	0.162050754788533	-2.90750514177069	1.91858833246526	0.0558088161452418	0.981367707797136	Exon	Hippocampus
e1151580	ENSG00000102225.15	ENSG00000102225	CDK16	-0.0701846232213103	2.11290685820829	-1.91858605651512	0.0558091054141702	0.981367707797136	Exon	Hippocampus
e880700	ENSG00000149926.13	ENSG00000149926	FAM57B	-0.132736833790924	-0.887176275906255	-1.91858363420763	0.0558094132862161	0.981367707797136	Exon	Hippocampus
e880714	ENSG00000149926.13	ENSG00000149926	FAM57B	-0.132736833790924	-0.887176275906255	-1.91858363420763	0.0558094132862161	0.981367707797136	Exon	Hippocampus
e1092758	ENSG00000124191.17	ENSG00000124191	TOX2	-0.159847693491754	-2.63461740731831	-1.91852604747904	0.0558167329008183	0.981445428389878	Exon	Hippocampus
e619863	ENSG00000187079.15	ENSG00000187079	TEAD1	-0.110701774296612	-1.09940148576581	-1.91847773276661	0.0558228746065919	0.981502430394613	Exon	Hippocampus
e1117107	ENSG00000177663.13	ENSG00000177663	IL17RA	0.161441507184234	-2.91493429058281	1.91839369188702	0.0558335591246776	0.981504888817938	Exon	Hippocampus
e29817	ENSG00000127124.14	ENSG00000127124	HIVEP3	-0.139874903975059	-1.5484046960019	-1.91839110899303	0.0558338875274058	0.981504888817938	Exon	Hippocampus
e714695	ENSG00000182199.10	ENSG00000182199	SHMT2	-0.123996016086302	-1.71038677585766	-1.9183815604974	0.0558351015873922	0.981504888817938	Exon	Hippocampus
e100045	ENSG00000143786.7	ENSG00000143786	CNIH3	0.100680063955314	-2.21546023574655	1.9183719821476	0.0558363194654208	0.981504888817938	Exon	Hippocampus
e273612	ENSG00000122068.12	ENSG00000122068	FYTTD1	-0.101977417484173	-1.98177765382297	-1.9182915007015	0.0558465534820753	0.981504888817938	Exon	Hippocampus
e667681	ENSG00000076053.10	ENSG00000076053	RBM7	-0.14483357800743	-2.90722824815962	-1.91827639446653	0.0558484745650109	0.981504888817938	Exon	Hippocampus
e470647	ENSG00000213265.8	ENSG00000213265	TSGA13	0.103926531647913	-1.77776569420815	1.91822015859984	0.0558556266517833	0.981504888817938	Exon	Hippocampus
e882303	ENSG00000156873.15	ENSG00000156873	PHKG2	0.0857706457055967	-1.31595659978989	1.91821025177921	0.0558568866822165	0.981504888817938	Exon	Hippocampus
e711939	ENSG00000196465.10	ENSG00000196465	MYL6B	0.0544200264208658	2.53865036221218	1.91817288388516	0.0558616396504008	0.981504888817938	Exon	Hippocampus
e1151967	ENSG00000126767.17	ENSG00000126767	ELK1	-0.151873403081357	-1.15804226632833	-1.91817099155345	0.0558618803524495	0.981504888817938	Exon	Hippocampus
e353916	ENSG00000015479.17	ENSG00000015479	MATR3	0.0466340283901821	3.09936441072316	1.91814334847101	0.055865396614246	0.981504888817938	Exon	Hippocampus
e87208	ENSG00000116406.18	ENSG00000116406	EDEM3	0.0635297342324261	0.065725180441235	1.91811348995202	0.0558691948924713	0.981504888817938	Exon	Hippocampus
e178347	ENSG00000003402.19	ENSG00000003402	CFLAR	-0.0880760528449924	0.955994025567056	-1.9180988866653	0.0558710526434933	0.981504888817938	Exon	Hippocampus
e831430	ENSG00000140455.16	ENSG00000140455	USP3	-0.111799278190134	-1.53783554984803	-1.9180575188666	0.0558763155111985	0.981504888817938	Exon	Hippocampus
e52038	ENSG00000162692.10	ENSG00000162692	VCAM1	-0.245454394552975	-2.33946274320685	-1.91797959921293	0.0558862296816371	0.981504888817938	Exon	Hippocampus
e267433	ENSG00000073803.13	ENSG00000073803	MAP3K13	0.0661131597621363	0.458515978933814	1.91795928599528	0.0558888144921247	0.981504888817938	Exon	Hippocampus
e644252	ENSG00000168056.15	ENSG00000168056	LTBP3	0.110819290482785	-1.27191555659742	1.91790428219599	0.055895814101692	0.981504888817938	Exon	Hippocampus
e275024	ENSG00000145214.13	ENSG00000145214	DGKQ	-0.146694419552839	-2.11779685064341	-1.91789107088903	0.0558974954400291	0.981504888817938	Exon	Hippocampus
e421594	ENSG00000197081.12	ENSG00000197081	IGF2R	-0.0796233441486089	0.174910145422518	-1.91787950477721	0.0558989674371607	0.981504888817938	Exon	Hippocampus
e842829	ENSG00000136425.12	ENSG00000136425	CIB2	-0.127897206627751	-2.08730661945949	-1.91784708734432	0.0559030933151728	0.981504888817938	Exon	Hippocampus
e337339	ENSG00000113231.13	ENSG00000113231	PDE8B	-0.170454392496657	-2.74837037165105	-1.91775543161128	0.0559147600330738	0.981504888817938	Exon	Hippocampus
e1160136	ENSG00000067177.14	ENSG00000067177	PHKA1	-0.131070975675811	-1.90308481549024	-1.91772216894872	0.0559189944899844	0.981504888817938	Exon	Hippocampus
e585829	ENSG00000107738.19	ENSG00000107738	C10orf54	-0.111175088817042	1.99216894179627	-1.91771940293355	0.0559193466257698	0.981504888817938	Exon	Hippocampus
e444195	ENSG00000196313.11	ENSG00000196313	POM121	-0.088581428714337	-1.09931929474227	-1.91768434522246	0.055923809912611	0.981504888817938	Exon	Hippocampus
e554677	ENSG00000167106.11	ENSG00000167106	FAM102A	-0.093971138777518	0.0689853406523961	-1.9176752862744	0.0559249632788893	0.981504888817938	Exon	Hippocampus
e692268	ENSG00000139163.15	ENSG00000139163	ETNK1	0.0846643304018405	1.57665099416307	1.91765435203532	0.0559276286584259	0.981504888817938	Exon	Hippocampus
e1007918	ENSG00000064932.15	ENSG00000064932	SBNO2	-0.16577424673225	-2.54265274001055	-1.91757536120169	0.0559376868496362	0.981504888817938	Exon	Hippocampus
e741049	ENSG00000089094.17	ENSG00000089094	KDM2B	0.0677479888498762	0.922194636958144	1.91757178320601	0.055938142484698	0.981504888817938	Exon	Hippocampus
e306855	ENSG00000138688.15	ENSG00000138688	KIAA1109	0.0557491543112128	1.88992509089172	1.91756589344964	0.0559388925145833	0.981504888817938	Exon	Hippocampus
e1039218	ENSG00000105171.9	ENSG00000105171	POP4	0.0522357339481288	1.06330939920211	1.91756001877473	0.0559396406323013	0.981504888817938	Exon	Hippocampus
e1160105	ENSG00000067177.14	ENSG00000067177	PHKA1	-0.11463595738009	-1.05692680873874	-1.91755517241966	0.055940257803661	0.981504888817938	Exon	Hippocampus
e989786	ENSG00000176014.12	ENSG00000176014	TUBB6	-0.219065559907127	-0.406689541866725	-1.91751833703577	0.0559449488850202	0.981504888817938	Exon	Hippocampus
e638144	ENSG00000149499.11	ENSG00000149499	EML3	-0.098707462176218	-1.09883621941185	-1.91750692867411	0.0559464018360886	0.981504888817938	Exon	Hippocampus
e720098	ENSG00000166226.12	ENSG00000166226	CCT2	0.0790765223091975	1.6127547202367	1.91750068679965	0.0559471968047968	0.981504888817938	Exon	Hippocampus
e450676	ENSG00000135164.18	ENSG00000135164	DMTF1	0.0597169525271288	0.65174440303044	1.91749444656969	0.0559479915735032	0.981504888817938	Exon	Hippocampus
e472825	ENSG00000105939.12	ENSG00000105939	ZC3HAV1	-0.139383053916039	-1.78312601927907	-1.91741760038688	0.0559577796377364	0.981504888817938	Exon	Hippocampus
e1075967	ENSG00000121417.13	ENSG00000121417	ZNF211	0.0469717177479517	2.51350559239819	1.91737850936254	0.0559627592953914	0.981504888817938	Exon	Hippocampus
e596534	ENSG00000107554.16	ENSG00000107554	DNMBP	-0.126645263113653	-2.57892253289331	-1.91735607755766	0.0559656169654556	0.981504888817938	Exon	Hippocampus
e1106593	ENSG00000142207.6	ENSG00000142207	URB1	-0.109946290263762	-2.09412484503287	-1.91734827185283	0.0559666113915006	0.981504888817938	Exon	Hippocampus
e335662	ENSG00000164338.9	ENSG00000164338	UTP15	-0.071817956117305	-0.679931911911338	-1.91732902043864	0.0559690640336506	0.981504888817938	Exon	Hippocampus
e1025408	ENSG00000095059.15	ENSG00000095059	DHPS	0.0696058112918758	0.174350339277394	1.91730981709451	0.0559715106411894	0.981504888817938	Exon	Hippocampus
e509125	ENSG00000104375.15	ENSG00000104375	STK3	-0.141886561292137	-2.65854469498886	-1.91729925544742	0.0559728562889722	0.981504888817938	Exon	Hippocampus
e1020645	ENSG00000130810.19	ENSG00000130810	PPAN	-0.0916486408087706	-1.22648073084766	-1.9172916582109	0.0559738242612085	0.981504888817938	Exon	Hippocampus
e662712	ENSG00000110318.13	ENSG00000110318	CEP126	0.0926482214906438	-0.0727169301504344	1.91726310196804	0.0559774627686265	0.981504888817938	Exon	Hippocampus
e1151072	ENSG00000147121.15	ENSG00000147121	KRBOX4	0.0866319086274805	-1.05290956854782	1.91718326391741	0.0559876364217323	0.981504888817938	Exon	Hippocampus
e784471	ENSG00000100578.14	ENSG00000100578	KIAA0586	0.076890530107904	-0.902383470698433	1.91718162167804	0.0559878457062663	0.981504888817938	Exon	Hippocampus
e128376	ENSG00000162929.13	ENSG00000162929	KIAA1841	0.0720667732404518	0.347827499804975	1.91717436516874	0.0559887704728163	0.981504888817938	Exon	Hippocampus
e413633	ENSG00000220378.3	ENSG00000220378	KRT8P42	0.12244147812074	-1.33204411687508	1.91716591655094	0.0559898471772749	0.981504888817938	Exon	Hippocampus
e94237	ENSG00000266028.7	ENSG00000266028	SRGAP2	0.0810304149331375	-0.312607528443196	1.91715038344885	0.0559918267841613	0.981504888817938	Exon	Hippocampus
e294078	ENSG00000156219.16	ENSG00000156219	ART3	0.173465223105451	-1.27914874361984	1.9171406711334	0.055993064594122	0.981504888817938	Exon	Hippocampus
e837160	ENSG00000137817.16	ENSG00000137817	PARP6	0.0582205626317208	0.986707699896571	1.91707942865366	0.0560008703198439	0.981504888817938	Exon	Hippocampus
e80528	ENSG00000143157.11	ENSG00000143157	POGK	0.0517564886762958	4.42505094864051	1.9170647297986	0.0560027439135273	0.981504888817938	Exon	Hippocampus
e1147674	ENSG00000184831.13	ENSG00000184831	APOO	0.074025332125296	0.148870973000709	1.91706440122783	0.0560027857954919	0.981504888817938	Exon	Hippocampus
e714486	ENSG00000123384.13	ENSG00000123384	LRP1	-0.0789496655634089	1.1402156241975	-1.91705919188861	0.0560034498183717	0.981504888817938	Exon	Hippocampus
e255988	ENSG00000198843.12	ENSG00000198843		0.0937399226121379	-1.91974493068902	1.91704673046553	0.0560050382749579	0.981504888817938	Exon	Hippocampus
e127452	ENSG00000163001.11	ENSG00000163001	CFAP36	0.0658809052317078	1.4102669564221	1.91700887442363	0.0560098640126096	0.981504888817938	Exon	Hippocampus
e703807	ENSG00000139624.12	ENSG00000139624	CERS5	-0.0999476115162517	-1.89484374908421	-1.91697240396996	0.0560145134498279	0.981504888817938	Exon	Hippocampus
e703945	ENSG00000139624.12	ENSG00000139624	CERS5	-0.0999476115162517	-1.89484374908421	-1.91697240396996	0.0560145134498279	0.981504888817938	Exon	Hippocampus
e367247	ENSG00000146083.11	ENSG00000146083	RNF44	-0.110797698586716	-1.50961227799101	-1.9169089241575	0.056022606945968	0.981504888817938	Exon	Hippocampus
e1151776	ENSG00000147117.7	ENSG00000147117	ZNF157	0.0780645344043558	-0.739908267624587	1.9169025889346	0.0560234147225918	0.981504888817938	Exon	Hippocampus
e139148	ENSG00000132313.14	ENSG00000132313	MRPL35	0.0486636400806483	3.83000358267155	1.9169011143145	0.0560236027463613	0.981504888817938	Exon	Hippocampus
e305980	ENSG00000145390.11	ENSG00000145390	USP53	-0.121255150684868	-1.16375695183241	-1.91686846519378	0.0560277658593677	0.981504888817938	Exon	Hippocampus
e769030	ENSG00000100888.12	ENSG00000100888	CHD8	0.0747639204599512	-0.0442447654191607	1.91686836378997	0.0560277787898432	0.981504888817938	Exon	Hippocampus
e488832	ENSG00000120913.23	ENSG00000120913	PDLIM2	-0.0890560914787952	-0.481719738452842	-1.91681741116879	0.0560342763135536	0.981504888817938	Exon	Hippocampus
e30168	ENSG00000065978.18	ENSG00000065978	YBX1	-0.0799877540220513	2.86797313943345	-1.91680596066465	0.0560357365787628	0.981504888817938	Exon	Hippocampus
e758642	ENSG00000184226.14	ENSG00000184226	PCDH9	0.0783436301631814	3.9652692979953	1.91680591149362	0.056035742849537	0.981504888817938	Exon	Hippocampus
e709081	ENSG00000250742.2	ENSG00000250742		-0.200562800356722	-2.49810379247731	-1.91680274949603	0.0560361460998786	0.981504888817938	Exon	Hippocampus
e531164	ENSG00000198876.12	ENSG00000198876	DCAF12	-0.0961254635687959	-1.77423830968357	-1.91680093736303	0.0560363772027458	0.981504888817938	Exon	Hippocampus
e868217	ENSG00000175595.14	ENSG00000175595	ERCC4	-0.0671820819223192	0.553100531472578	-1.91679682460947	0.0560369017086714	0.981504888817938	Exon	Hippocampus
e532090	ENSG00000221829.9	ENSG00000221829	FANCG	-0.0847828281609121	-1.58447005353876	-1.91677245621571	0.0560400095324554	0.981504888817938	Exon	Hippocampus
e781596	ENSG00000139926.15	ENSG00000139926	FRMD6	-0.138248604381393	-2.71365835300094	-1.91674175129738	0.0560439256902896	0.981504888817938	Exon	Hippocampus
e34628	ENSG00000085998.13	ENSG00000085998	POMGNT1	0.0614044030495793	0.798171733829099	1.91673530195587	0.0560447482794223	0.981504888817938	Exon	Hippocampus
e34630	ENSG00000085998.13	ENSG00000085998	POMGNT1	0.0614044030495793	0.798171733829099	1.91673530195587	0.0560447482794223	0.981504888817938	Exon	Hippocampus
e184622	ENSG00000197756.9	ENSG00000197756	RPL37A	0.0736858315477213	4.455101831436	1.91671575347936	0.056047241675392	0.981504888817938	Exon	Hippocampus
e39321	ENSG00000184313.19	ENSG00000184313	MROH7	0.133177021933322	-1.86099600573845	1.91670151057186	0.0560490584077578	0.981504888817938	Exon	Hippocampus
e596821	ENSG00000235823.1	ENSG00000235823	OLMALINC	0.101044095721404	0.900826065177424	1.9166999435294	0.0560492582924775	0.981504888817938	Exon	Hippocampus
e1038946	ENSG00000267575.6	ENSG00000267575		-0.122620387328682	-2.49450972405696	-1.91669287044232	0.0560501605103126	0.981504888817938	Exon	Hippocampus
e999084	ENSG00000154832.14	ENSG00000154832	CXXC1	0.0679907726402202	-0.466221067395822	1.91668739400915	0.0560508590729932	0.981504888817938	Exon	Hippocampus
e421735	ENSG00000146477.5	ENSG00000146477	SLC22A3	-0.15855936658813	-1.03043470421991	-1.9166776165755	0.0560521062806517	0.981504888817938	Exon	Hippocampus
e962542	ENSG00000108384.14	ENSG00000108384	RAD51C	0.0759079547912051	0.328249093830685	1.91663882277296	0.0560570550397425	0.981512138933734	Exon	Hippocampus
e499120	ENSG00000137547.8	ENSG00000137547	MRPL15	-0.100099038659052	-1.44429552916526	-1.91662890583831	0.0560583201592143	0.981512138933734	Exon	Hippocampus
e379348	ENSG00000214922.9	ENSG00000214922	HLA-F-AS1	-0.171729079648232	-2.8363850575162	-1.91657769763779	0.0560648532525197	0.981539223471522	Exon	Hippocampus
e111121	ENSG00000134308.13	ENSG00000134308	YWHAQ	-0.0490539583056393	3.45620840661174	-1.91657131907066	0.0560656670686072	0.981539223471522	Exon	Hippocampus
e805701	ENSG00000088808.16	ENSG00000088808	PPP1R13B	-0.0845444956274706	-0.171887819697838	-1.91651967361864	0.0560722566708083	0.981603813867545	Exon	Hippocampus
e117271	ENSG00000115211.15	ENSG00000115211	EIF2B4	-0.068372835840341	-0.763736946635019	-1.91648599760877	0.056076553845371	0.981624017800065	Exon	Hippocampus
e306807	ENSG00000138688.15	ENSG00000138688	KIAA1109	0.0505507515732322	1.44612089167461	1.9164423495807	0.0560821238934512	0.981624017800065	Exon	Hippocampus
e71925	ENSG00000176444.18	ENSG00000176444	CLK2	0.0550037553819128	0.604174387058225	1.91642532731698	0.0560842962779612	0.981624017800065	Exon	Hippocampus
e59897	ENSG00000134250.18	ENSG00000134250	NOTCH2	-0.0909199800927441	0.497512075929656	-1.91640036710003	0.0560874818327863	0.981624017800065	Exon	Hippocampus
e21328	ENSG00000116353.15	ENSG00000116353	MECR	-0.143811766150004	-3.03096201644269	-1.91639462327189	0.0560882149119082	0.981624017800065	Exon	Hippocampus
e67360	ENSG00000143375.14	ENSG00000143375	CGN	0.161773537147922	-2.6153928848984	1.91637427289361	0.0560908122750951	0.981624017800065	Exon	Hippocampus
e237476	ENSG00000154175.16	ENSG00000154175	ABI3BP	-0.183113868151697	-2.63894715469317	-1.9163380105177	0.0560954407705267	0.98163463911311	Exon	Hippocampus
e743973	ENSG00000185344.13	ENSG00000185344	ATP6V0A2	-0.0901043521093914	-1.22323559945276	-1.91628795291551	0.0561018306003006	0.98163463911311	Exon	Hippocampus
e514063	ENSG00000136986.9	ENSG00000136986	DERL1	-0.0765364552232696	-0.0762311751391046	-1.91628345618789	0.0561024046352914	0.98163463911311	Exon	Hippocampus
e766432	ENSG00000136319.11	ENSG00000136319	TTC5	0.0948047239120076	-1.13301439708571	1.91626369342353	0.0561049275321653	0.98163463911311	Exon	Hippocampus
e384677	ENSG00000244731.7	ENSG00000244731	C4A	-0.229693981794675	-1.72921620639641	-1.91624937779634	0.0561067551116095	0.98163463911311	Exon	Hippocampus
e585053	ENSG00000099284.13	ENSG00000099284	H2AFY2	-0.104452996478201	-1.88983374199958	-1.9162264240735	0.0561096855622779	0.98163463911311	Exon	Hippocampus
e467608	ENSG00000128609.14	ENSG00000128609	NDUFA5	0.0644326035967344	2.99623170911842	1.91618084386158	0.0561155050657824	0.98163463911311	Exon	Hippocampus
e667870	ENSG00000182985.16	ENSG00000182985	CADM1	-0.191039175420516	-2.09243945101828	-1.9161737912665	0.0561164055586704	0.98163463911311	Exon	Hippocampus
e996474	ENSG00000078142.11	ENSG00000078142	PIK3C3	0.0831994562653752	0.189247655005208	1.91615407108409	0.0561189235447491	0.98163463911311	Exon	Hippocampus
e690312	ENSG00000048540.14	ENSG00000048540	LMO3	0.165782834358457	-2.20092636225167	1.91610886310011	0.0561246963161393	0.98163463911311	Exon	Hippocampus
e651297	ENSG00000162105.17	ENSG00000162105	SHANK2	-0.150301928456822	-2.34082062555573	-1.91609779022854	0.0561261103269516	0.98163463911311	Exon	Hippocampus
e26040	ENSG00000116871.15	ENSG00000116871	MAP7D1	-0.063161011305376	1.9381194198621	-1.916096208553	0.0561263123100798	0.98163463911311	Exon	Hippocampus
e763703	ENSG00000187498.14	ENSG00000187498	COL4A1	-0.185775101913761	-1.5744665238089	-1.91606445071545	0.0561303679780266	0.98163463911311	Exon	Hippocampus
e913513	ENSG00000132361.16	ENSG00000132361	CLUH	-0.100947819328694	-0.848113049132786	-1.91605031165864	0.0561321736999299	0.98163463911311	Exon	Hippocampus
e626886	ENSG00000110436.11	ENSG00000110436	SLC1A2	-0.109436193469861	4.70905425155129	-1.91602042927232	0.056135990187804	0.98163463911311	Exon	Hippocampus
e904842	ENSG00000153815.16	ENSG00000153815	CMIP	-0.117987626421202	1.49829336455077	-1.91600607406109	0.0561378236690481	0.98163463911311	Exon	Hippocampus
e622925	ENSG00000279837.1	ENSG00000279837		0.154108742229707	-2.6063075672685	1.91596653818046	0.056142873543278	0.981672225303764	Exon	Hippocampus
e956753	ENSG00000121104.7	ENSG00000121104	FAM117A	-0.177132566592618	-2.08448668064073	-1.91591854973722	0.0561490035642363	0.981675620743448	Exon	Hippocampus
e1176652	ENSG00000102125.15	ENSG00000102125	TAZ	0.117600977255352	-2.42147156788302	1.91591587617338	0.0561493451004682	0.981675620743448	Exon	Hippocampus
e1099916	ENSG00000101181.17	ENSG00000101181	MTG2	-0.0928069153041056	-1.33956955173754	-1.91587869928441	0.0561540944674488	0.981675620743448	Exon	Hippocampus
e1026761	ENSG00000104907.12	ENSG00000104907	TRMT1	0.0916475472792466	-1.10486226382145	1.91584188173794	0.056158798259247	0.981675620743448	Exon	Hippocampus
e1139142	ENSG00000093000.18	ENSG00000093000	NUP50	0.0522370756331261	3.38409704038742	1.91581561219293	0.0561621546448913	0.981675620743448	Exon	Hippocampus
e1159717	ENSG00000147162.13	ENSG00000147162	OGT	0.0408163804922168	4.19775300768824	1.91577141859432	0.0561678015146909	0.981675620743448	Exon	Hippocampus
e846311	ENSG00000235370.6	ENSG00000235370	DNM1P51	-0.175108254897181	-2.58074029953714	-1.91577094820914	0.0561678616210584	0.981675620743448	Exon	Hippocampus
e65053	ENSG00000117360.12	ENSG00000117360	PRPF3	-0.111570648341949	-2.28423632580852	-1.91573046953066	0.0561730342353189	0.981675620743448	Exon	Hippocampus
e65069	ENSG00000117360.12	ENSG00000117360	PRPF3	-0.111570648341949	-2.28423632580852	-1.91573046953066	0.0561730342353189	0.981675620743448	Exon	Hippocampus
e415204	ENSG00000197442.9	ENSG00000197442	MAP3K5	-0.0669474877367887	0.680989836823254	-1.91570683240365	0.0561760549168247	0.981675620743448	Exon	Hippocampus
e212254	ENSG00000144677.14	ENSG00000144677	CTDSPL	-0.11112345045408	-1.93931115437669	-1.91569070804557	0.0561781155899339	0.981675620743448	Exon	Hippocampus
e405805	ENSG00000085382.11	ENSG00000085382	HACE1	0.0716990428422747	0.286923031877971	1.91568833632422	0.0561784186983336	0.981675620743448	Exon	Hippocampus
e1077229	ENSG00000213753.10	ENSG00000213753	CENPBD1P1	-0.132469210026323	-1.40740853623802	-1.91566617738756	0.0561812506990293	0.981675620743448	Exon	Hippocampus
e413812	ENSG00000112339.14	ENSG00000112339	HBS1L	0.0783707900671452	0.921168505415719	1.91564722214054	0.0561836733500994	0.981675620743448	Exon	Hippocampus
e763686	ENSG00000187498.14	ENSG00000187498	COL4A1	-0.177713206928859	-1.31285349144383	-1.91559002927255	0.0561909836424181	0.981688248499123	Exon	Hippocampus
e392649	ENSG00000124541.6	ENSG00000124541	RRP36	0.0600537457729578	0.16433118334816	1.91558540738486	0.0561915744387425	0.981688248499123	Exon	Hippocampus
e1088800	ENSG00000214078.12	ENSG00000214078	CPNE1	0.0712399663058737	0.595340594496543	1.91557349335285	0.0561930973829323	0.981688248499123	Exon	Hippocampus
e778820	ENSG00000100934.14	ENSG00000100934	SEC23A	0.0667877772415291	0.921487076986705	1.91552936044929	0.0561987390944211	0.981736135812953	Exon	Hippocampus
e1151881	ENSG00000102265.11	ENSG00000102265	TIMP1	-0.22601254031343	-1.1516158198982	-1.91549288859948	0.0562034018156382	0.981766337822948	Exon	Hippocampus
e982393	ENSG00000185624.14	ENSG00000185624	P4HB	-0.0727666507842668	1.69773937849495	-1.91545696961061	0.0562079941727919	0.981766337822948	Exon	Hippocampus
e720023	ENSG00000166226.12	ENSG00000166226	CCT2	0.0790254117055481	1.6130881572206	1.91544519305336	0.0562094999114382	0.981766337822948	Exon	Hippocampus
e628605	ENSG00000121671.11	ENSG00000121671	CRY2	-0.101857088860906	-1.52290316147965	-1.91540702978576	0.0562143796597785	0.981766337822948	Exon	Hippocampus
e335324	ENSG00000083312.17	ENSG00000083312	TNPO1	-0.055827529195489	1.58490717559415	-1.91540240265557	0.0562149713321104	0.981766337822948	Exon	Hippocampus
e491098	ENSG00000120885.20	ENSG00000120885	CLU	-0.0696211820350865	6.00693720075516	-1.91537454595078	0.0562185334861686	0.981777889726826	Exon	Hippocampus
e1025397	ENSG00000095059.15	ENSG00000095059	DHPS	0.0695120325813232	0.174525584109554	1.91527996105006	0.0562306298635946	0.981834087593285	Exon	Hippocampus
e322212	ENSG00000164236.11	ENSG00000164236	ANKRD33B	-0.200338065992582	-1.92977711288397	-1.9152198035355	0.0562383244857245	0.981834087593285	Exon	Hippocampus
e472228	ENSG00000157680.15	ENSG00000157680	DGKI	0.0866715347943984	-0.366814746414654	1.91521149537364	0.056239387234543	0.981834087593285	Exon	Hippocampus
e74978	ENSG00000143303.11	ENSG00000143303	RRNAD1	-0.110349614775797	-2.33037810622017	-1.91514196950683	0.0562482813800865	0.981834087593285	Exon	Hippocampus
e405281	ENSG00000123552.17	ENSG00000123552	USP45	0.0771924570556606	-0.601065621207835	1.91507869222371	0.0562563771932404	0.981834087593285	Exon	Hippocampus
e249637	ENSG00000138246.15	ENSG00000138246	DNAJC13	0.0508702768249605	0.330771924314954	1.91507667076525	0.0562566358384465	0.981834087593285	Exon	Hippocampus
e562107	ENSG00000130559.18	ENSG00000130559	CAMSAP1	-0.0815965726530161	0.196652809646648	-1.91506952685388	0.0562575499084454	0.981834087593285	Exon	Hippocampus
e995131	ENSG00000186812.12	ENSG00000186812	ZNF397	0.130222023863479	-1.21820028224561	1.91505605909173	0.0562592731547048	0.981834087593285	Exon	Hippocampus
e392272	ENSG00000024048.10	ENSG00000024048	UBR2	0.064528939340666	-0.433062023883675	1.91503791283052	0.0562615951007135	0.981834087593285	Exon	Hippocampus
e455062	ENSG00000196367.12	ENSG00000196367	TRRAP	-0.0665722258813673	-0.533079836195307	-1.91500329276996	0.0562660252113036	0.981834087593285	Exon	Hippocampus
e1122710	ENSG00000186716.19	ENSG00000186716	BCR	-0.0894773550369274	1.18992302889659	-1.91499921382258	0.0562665471876507	0.981834087593285	Exon	Hippocampus
e80262	ENSG00000143198.12	ENSG00000143198	MGST3	-0.135214800236968	-2.73904125818085	-1.91499150527958	0.0562675336485769	0.981834087593285	Exon	Hippocampus
e209073	ENSG00000033867.16	ENSG00000033867	SLC4A7	-0.113260471687682	-0.556492704065456	-1.91495217732313	0.0562725666654652	0.981834087593285	Exon	Hippocampus
e626824	ENSG00000026508.16	ENSG00000026508	CD44	-0.2327113994549	-1.01319802891782	-1.91493535879247	0.0562747191410722	0.981834087593285	Exon	Hippocampus
e470895	ENSG00000128567.16	ENSG00000128567	PODXL	-0.105289106563342	-0.795816716461291	-1.91493189152027	0.0562751628993829	0.981834087593285	Exon	Hippocampus
e954572	ENSG00000108424.9	ENSG00000108424	KPNB1	0.0734192277062108	0.423722953316783	1.91492359617767	0.0562762245894284	0.981834087593285	Exon	Hippocampus
e420635	ENSG00000175048.16	ENSG00000175048	ZDHHC14	-0.135658111430615	-1.9680488100996	-1.91491292667083	0.0562775901645429	0.981834087593285	Exon	Hippocampus
e775762	ENSG00000092108.20	ENSG00000092108	SCFD1	0.0735578949293526	0.297053717321208	1.91491201481969	0.0562777068723679	0.981834087593285	Exon	Hippocampus
e1151509	ENSG00000102225.15	ENSG00000102225	CDK16	-0.0660509927911808	0.440804587019624	-1.91491191824299	0.0562777192332315	0.981834087593285	Exon	Hippocampus
e763768	ENSG00000187498.14	ENSG00000187498	COL4A1	-0.177548285281502	-1.30841893042006	-1.91485486478277	0.0562850219091524	0.981834087593285	Exon	Hippocampus
e997947	ENSG00000175387.15	ENSG00000175387	SMAD2	-0.0898746138018862	-1.7862813646305	-1.91479970260364	0.0562920832598112	0.981834087593285	Exon	Hippocampus
e710470	ENSG00000135414.9	ENSG00000135414	GDF11	0.0602782090534263	3.74841586659131	1.91476080971939	0.0562970624113356	0.981834087593285	Exon	Hippocampus
e779483	ENSG00000198718.12	ENSG00000198718	FAM179B	0.0492443559910788	1.47519322719698	1.91474045748714	0.0562996680950495	0.981834087593285	Exon	Hippocampus
e2341	ENSG00000235098.8	ENSG00000235098	ANKRD65	-0.173153093850178	-2.12743608682249	-1.91470064338596	0.0563047657613313	0.981834087593285	Exon	Hippocampus
e340886	ENSG00000113391.17	ENSG00000113391	FAM172A	-0.0717168029415517	-0.0985973406107644	-1.91469769981501	0.0563051426617697	0.981834087593285	Exon	Hippocampus
e20040	ENSG00000126705.13	ENSG00000126705	AHDC1	-0.101177636546069	-1.06364221347266	-1.91465325098571	0.0563108342310345	0.981834087593285	Exon	Hippocampus
e1167609	ENSG00000101882.9	ENSG00000101882	NKAP	0.0636882196574013	0.133743190686342	1.91464931399036	0.0563113383773227	0.981834087593285	Exon	Hippocampus
e745813	ENSG00000111452.12	ENSG00000111452	ADGRD1	-0.176678574444062	-2.34342103845852	-1.91460281707394	0.0563172927586207	0.981834087593285	Exon	Hippocampus
e426654	ENSG00000242802.6	ENSG00000242802	AP5Z1	-0.131998446147796	-2.43724654139508	-1.91458991463792	0.056318945134027	0.981834087593285	Exon	Hippocampus
e1069294	ENSG00000167555.13	ENSG00000167555	ZNF528	0.130766499210754	-2.77332690411973	1.91456817291061	0.056321729622039	0.981834087593285	Exon	Hippocampus
e866395	ENSG00000153048.10	ENSG00000153048	CARHSP1	0.12034583895401	-1.3863085792945	1.91456641602093	0.0563219546339458	0.981834087593285	Exon	Hippocampus
e636534	ENSG00000149483.11	ENSG00000149483	TMEM138	0.120753963465096	-2.44641779314766	1.9144847251641	0.0563324179393821	0.981834087593285	Exon	Hippocampus
e34830	ENSG00000173660.11	ENSG00000173660	UQCRH	0.0653187139695803	2.34006241400209	1.9144594075354	0.0563356610565978	0.981834087593285	Exon	Hippocampus
e837427	ENSG00000137817.16	ENSG00000137817	PARP6	0.0665300718256126	0.629505692446849	1.91444956965815	0.056336921303182	0.981834087593285	Exon	Hippocampus
e120357	ENSG00000152689.17	ENSG00000152689	RASGRP3	0.156768152990181	-0.744499182980624	1.91443569057773	0.0563386992739262	0.981834087593285	Exon	Hippocampus
e432487	ENSG00000105928.13	ENSG00000105928	DFNA5	-0.0929202388899792	-1.08802400290697	-1.9144077978063	0.0563422726014724	0.981834087593285	Exon	Hippocampus
e541402	ENSG00000187742.14	ENSG00000187742	SECISBP2	0.0608071764759366	0.233291676927663	1.91436408797977	0.0563478726242672	0.981834087593285	Exon	Hippocampus
e698969	ENSG00000111371.15	ENSG00000111371	SLC38A1	0.095720431097879	-0.260313611830163	1.91435811552708	0.0563486378400789	0.981834087593285	Exon	Hippocampus
e320806	ENSG00000153395.9	ENSG00000153395	LPCAT1	-0.0824435435205241	-0.970951280942238	-1.91434425706711	0.0563504134778439	0.981834087593285	Exon	Hippocampus
e25001	ENSG00000121904.17	ENSG00000121904	CSMD2	-0.146384480119099	-2.63170652842276	-1.91434080213545	0.0563508561538758	0.981834087593285	Exon	Hippocampus
e816385	ENSG00000140320.11	ENSG00000140320	BAHD1	-0.08180868976892	0.85914606126434	-1.91432928236779	0.0563523321881681	0.981834087593285	Exon	Hippocampus
e746178	ENSG00000177169.9	ENSG00000177169	ULK1	-0.136531984968986	-1.28471929554517	-1.9143234276074	0.0563530823742874	0.981834087593285	Exon	Hippocampus
e980722	ENSG00000141564.13	ENSG00000141564	RPTOR	-0.0994304181501708	-1.19855795969861	-1.91429953834841	0.0563561434555049	0.981834087593285	Exon	Hippocampus
e763716	ENSG00000187498.14	ENSG00000187498	COL4A1	-0.211969384341292	-2.55954317853387	-1.91428983002573	0.0563573874837553	0.981834087593285	Exon	Hippocampus
e108515	ENSG00000035115.21	ENSG00000035115	SH3YL1	0.0623412438444305	0.440078750252351	1.91428816860727	0.0563576003808643	0.981834087593285	Exon	Hippocampus
e1162091	ENSG00000147202.17	ENSG00000147202	DIAPH2	-0.159598116424293	-3.03716677980016	-1.91428065461685	0.0563585632453222	0.981834087593285	Exon	Hippocampus
e714852	ENSG00000182199.10	ENSG00000182199	SHMT2	-0.10256637989557	-0.166488126794042	-1.91426265199803	0.0563608702088884	0.981834087593285	Exon	Hippocampus
e479261	ENSG00000178234.12	ENSG00000178234	GALNT11	-0.101162951503315	-1.54561707731775	-1.91424769517207	0.0563627869263188	0.981834087593285	Exon	Hippocampus
e900037	ENSG00000260537.2	ENSG00000260537		0.11580644503832	-2.04440922560394	1.91423905576456	0.0563638940913235	0.981834087593285	Exon	Hippocampus
e920368	ENSG00000239697.10	ENSG00000239697	TNFSF12	-0.0991129508773977	-1.7424103899195	-1.91419872185245	0.0563690632391112	0.981837933362716	Exon	Hippocampus
e431725	ENSG00000122550.17	ENSG00000122550	KLHL7	0.0666356175195647	2.68757355455973	1.91419206332761	0.0563699166261037	0.981837933362716	Exon	Hippocampus
e410703	ENSG00000111912.19	ENSG00000111912	NCOA7	0.0779988707154362	4.18751803457407	1.91415570390923	0.0563745768059228	0.981868574841055	Exon	Hippocampus
e140012	ENSG00000172071.11	ENSG00000172071	EIF2AK3	0.0839717156292447	-0.678797666540123	1.91408867564326	0.0563831686502105	0.98187007565973	Exon	Hippocampus
e297534	ENSG00000163629.12	ENSG00000163629	PTPN13	-0.0848006965314786	1.56393848181914	-1.91408378054754	0.0563837961582314	0.98187007565973	Exon	Hippocampus
e229686	ENSG00000113811.10	ENSG00000113811		-0.0819012767693667	0.755677046094728	-1.91400608556229	0.0563937567505237	0.98187007565973	Exon	Hippocampus
e1049815	ENSG00000275395.4	ENSG00000275395	FCGBP	-0.252146735161729	-0.153561975759242	-1.91398566312277	0.0563963751763856	0.98187007565973	Exon	Hippocampus
e428855	ENSG00000122584.12	ENSG00000122584	NXPH1	0.128638741371652	2.253882314276	1.91397670424014	0.0563975238552599	0.98187007565973	Exon	Hippocampus
e951474	ENSG00000161692.17	ENSG00000161692	DBF4B	0.127591066222444	-2.62785716297327	1.91396941995567	0.0563984578370049	0.98187007565973	Exon	Hippocampus
e1033869	ENSG00000130475.14	ENSG00000130475	FCHO1	0.107857411440674	-0.713012687326935	1.91394578175231	0.0564014887866002	0.98187007565973	Exon	Hippocampus
e747288	ENSG00000072609.17	ENSG00000072609	CHFR	-0.0502388877456262	1.62308592806961	-1.91392391733255	0.0564042924184302	0.98187007565973	Exon	Hippocampus
e228315	ENSG00000114904.12	ENSG00000114904	NEK4	-0.0546750767913226	-0.0920084899120124	-1.9139156961513	0.056405346634574	0.98187007565973	Exon	Hippocampus
e178106	ENSG00000196290.14	ENSG00000196290	NIF3L1	0.0710496948262665	-0.895743185221835	1.91391317879681	0.0564056694425427	0.98187007565973	Exon	Hippocampus
e728336	ENSG00000111647.12	ENSG00000111647	UHRF1BP1L	-0.141923338524444	-2.98433816176175	-1.91390612710675	0.0564065737102771	0.98187007565973	Exon	Hippocampus
e488755	ENSG00000120913.23	ENSG00000120913	PDLIM2	-0.0889856223984125	-0.486747124173845	-1.91376840165595	0.0564242372508523	0.982076529280982	Exon	Hippocampus
e488810	ENSG00000120913.23	ENSG00000120913	PDLIM2	-0.0889856223984125	-0.486747124173845	-1.91376840165595	0.0564242372508523	0.982076529280982	Exon	Hippocampus
e833989	ENSG00000174446.12	ENSG00000174446	SNAPC5	0.0622305001996167	1.93374724495283	1.91372818184494	0.0564293963871663	0.982115820434673	Exon	Hippocampus
e213576	ENSG00000114745.13	ENSG00000114745	GORASP1	0.0660353457199061	-0.291598699808565	1.91365890439185	0.0564382837736684	0.982219991906795	Exon	Hippocampus
e107029	ENSG00000035687.9	ENSG00000035687	ADSS	0.0755934401156545	2.49558652884275	1.91356742264057	0.0564500214721576	0.982373755334948	Exon	Hippocampus
e484290	ENSG00000164733.20	ENSG00000164733	CTSB	-0.0821995983749118	1.86256270098935	-1.91352722988144	0.0564551791073763	0.982412999025233	Exon	Hippocampus
e191813	ENSG00000173692.12	ENSG00000173692	PSMD1	-0.0777464246907414	-1.2455234318536	-1.91347399587174	0.05646201083471	0.982481369139768	Exon	Hippocampus
e503347	ENSG00000040341.17	ENSG00000040341	STAU2	0.0820247974632567	-1.26092757357995	1.9134139660825	0.0564697155197321	0.982537938548974	Exon	Hippocampus
e497974	ENSG00000253729.7	ENSG00000253729	PRKDC	-0.0541696891217971	0.762341603309692	-1.91333338992399	0.056480058665175	0.982537938548974	Exon	Hippocampus
e1099711	ENSG00000179242.15	ENSG00000179242	CDH4	-0.178487212525294	-2.83925438167704	-1.91332862437392	0.0564806704438211	0.982537938548974	Exon	Hippocampus
e327923	ENSG00000083720.12	ENSG00000083720	OXCT1	0.0999017493686088	0.267810145236227	1.91327937058717	0.0564869937350729	0.982537938548974	Exon	Hippocampus
e319847	ENSG00000249915.7	ENSG00000249915	PDCD6	0.0569158372201431	2.91280101288343	1.91327854573186	0.0564870996365438	0.982537938548974	Exon	Hippocampus
e816398	ENSG00000140320.11	ENSG00000140320	BAHD1	-0.081999954382862	0.85088702543001	-1.91319982838342	0.0564972067579973	0.982537938548974	Exon	Hippocampus
e578257	ENSG00000188234.13	ENSG00000188234	AGAP4	-0.15736102427746	-2.33989346967242	-1.91318342585134	0.0564993129946138	0.982537938548974	Exon	Hippocampus
e425535	ENSG00000230487.7	ENSG00000230487	PSMG3-AS1	-0.107375592286478	-1.89026977358938	-1.91316578748459	0.0565015779970423	0.982537938548974	Exon	Hippocampus
e327916	ENSG00000083720.12	ENSG00000083720	OXCT1	0.0962313556660971	2.21032717751385	1.91314563176489	0.0565041663541986	0.982537938548974	Exon	Hippocampus
e198307	ENSG00000115677.16	ENSG00000115677	HDLBP	-0.133036176408363	-2.48399710466107	-1.91313664943334	0.0565053198791478	0.982537938548974	Exon	Hippocampus
e982415	ENSG00000185624.14	ENSG00000185624	P4HB	-0.0690055323497274	0.948223999761815	-1.91311196718568	0.0565084897130198	0.982537938548974	Exon	Hippocampus
e826363	ENSG00000128872.9	ENSG00000128872	TMOD2	0.112433741415211	0.904621547999879	1.91308139925412	0.0565124156257105	0.982537938548974	Exon	Hippocampus
e868398	ENSG00000140694.16	ENSG00000140694	PARN	-0.0610007326510086	-0.724551541638626	-1.91307541002195	0.056513184863854	0.982537938548974	Exon	Hippocampus
e205142	ENSG00000163520.13	ENSG00000163520	FBLN2	-0.15992386643571	-2.36069637675908	-1.91305731139225	0.0565155094481095	0.982537938548974	Exon	Hippocampus
e1066167	ENSG00000105053.10	ENSG00000105053	VRK3	0.0708259214199587	-0.861723633308017	1.91299014346769	0.0565241371810687	0.982537938548974	Exon	Hippocampus
e476945	ENSG00000197558.11	ENSG00000197558	SSPO	0.164074572505631	-3.16898066562004	1.91296384496575	0.0565275155286064	0.982537938548974	Exon	Hippocampus
e389911	ENSG00000124772.11	ENSG00000124772	CPNE5	0.225071425507122	-2.77085218757771	1.91296067489712	0.0565279227720792	0.982537938548974	Exon	Hippocampus
e1133742	ENSG00000100142.14	ENSG00000100142	POLR2F	0.0705500626663386	0.535028259046224	1.91295856691243	0.0565281935760929	0.982537938548974	Exon	Hippocampus
e808623	ENSG00000276550.4	ENSG00000276550	HERC2P2	0.303541501078024	-0.353743715102272	1.91294566036557	0.0565298516500547	0.982537938548974	Exon	Hippocampus
e799315	ENSG00000165934.12	ENSG00000165934	CPSF2	0.0764913880994387	-0.757772937858937	1.9129373686411	0.0565309168899955	0.982537938548974	Exon	Hippocampus
e56434	ENSG00000116455.13	ENSG00000116455	WDR77	-0.122600400505322	-2.19360901421869	-1.91293331634291	0.056531437495872	0.982537938548974	Exon	Hippocampus
e703724	ENSG00000066117.14	ENSG00000066117	SMARCD1	-0.0458158004924186	0.387023298161538	-1.91288897356615	0.0565371345522166	0.982537938548974	Exon	Hippocampus
e1075984	ENSG00000121417.13	ENSG00000121417	ZNF211	0.0468652239327629	2.51388225589321	1.91288778760074	0.0565372869288696	0.982537938548974	Exon	Hippocampus
e319824	ENSG00000249915.7	ENSG00000249915	PDCD6	0.0569060250622063	2.9128555447823	1.91283871828266	0.0565435918136496	0.982537938548974	Exon	Hippocampus
e319879	ENSG00000249915.7	ENSG00000249915	PDCD6	0.0569060250622063	2.9128555447823	1.91283871828266	0.0565435918136496	0.982537938548974	Exon	Hippocampus
e411550	ENSG00000196569.11	ENSG00000196569	LAMA2	-0.145976773385737	-1.49545588135798	-1.91282518663115	0.0565453305901139	0.982537938548974	Exon	Hippocampus
e1125969	ENSG00000100154.14	ENSG00000100154	TTC28	-0.0871724074407134	-0.327357095679821	-1.91281148386899	0.056547091399317	0.982537938548974	Exon	Hippocampus
e261491	ENSG00000075420.12	ENSG00000075420	FNDC3B	-0.131396580867489	-1.51870759172124	-1.91278964419413	0.0565498978990532	0.982537938548974	Exon	Hippocampus
e598536	ENSG00000107874.10	ENSG00000107874	CUEDC2	0.078851073261132	-0.672231726398584	1.912779917421	0.0565511478720805	0.982537938548974	Exon	Hippocampus
e625371	ENSG00000049449.8	ENSG00000049449	RCN1	-0.11043829189797	1.06528440057638	-1.91276891295869	0.0565525620668654	0.982537938548974	Exon	Hippocampus
e356045	ENSG00000242020.3	ENSG00000242020	RN7SL68P	-0.110012831559818	-2.16599888187024	-1.91274797248582	0.056555253230233	0.982537938548974	Exon	Hippocampus
e1014926	ENSG00000031823.14	ENSG00000031823	RANBP3	-0.0763762998937522	-0.515602871420574	-1.91268986018669	0.0565627220888014	0.982540916221587	Exon	Hippocampus
e441379	ENSG00000106070.17	ENSG00000106070	GRB10	-0.0861981991209096	-1.01179833093437	-1.91265909624508	0.0565666763450164	0.982540916221587	Exon	Hippocampus
e1069307	ENSG00000167555.13	ENSG00000167555	ZNF528	0.1309483026068	-2.77868338411769	1.91259691411433	0.0565746696568228	0.982540916221587	Exon	Hippocampus
e913241	ENSG00000070444.14	ENSG00000070444	MNT	-0.118566697491286	-2.12179757419772	-1.91256160834316	0.0565792085196312	0.982540916221587	Exon	Hippocampus
e781512	ENSG00000139926.15	ENSG00000139926	FRMD6	-0.106333329212929	-2.14594931442637	-1.91253021596652	0.0565832445372417	0.982540916221587	Exon	Hippocampus
e827519	ENSG00000069943.9	ENSG00000069943	PIGB	0.0987622408246402	-1.2215489663339	1.91250175129551	0.0565869043570727	0.982540916221587	Exon	Hippocampus
e681825	ENSG00000010219.13	ENSG00000010219	DYRK4	-0.0634313682593	-0.0025465918698821	-1.91248616621943	0.0565889082782141	0.982540916221587	Exon	Hippocampus
e1067203	ENSG00000161681.15	ENSG00000161681	SHANK1	-0.154004354804707	0.420662555753243	-1.91245166685125	0.0565933444003323	0.982540916221587	Exon	Hippocampus
e838632	ENSG00000140464.19	ENSG00000140464	PML	-0.101037027865939	-0.499720036931578	-1.91244982778264	0.0565935808862394	0.982540916221587	Exon	Hippocampus
e489494	ENSG00000197217.12	ENSG00000197217	ENTPD4	0.0705278367253963	-0.524746847780343	1.91236432982794	0.0566045759833776	0.982540916221587	Exon	Hippocampus
e996543	ENSG00000152214.12	ENSG00000152214	RIT2	0.173360603120884	-2.08204323749601	1.9123604532071	0.0566050745618475	0.982540916221587	Exon	Hippocampus
e598955	ENSG00000076685.18	ENSG00000076685	NT5C2	-0.0854114564021676	-0.780855046006526	-1.91235955636564	0.0566051899066001	0.982540916221587	Exon	Hippocampus
e730721	ENSG00000198431.15	ENSG00000198431	TXNRD1	-0.0748978837338128	0.577621304446374	-1.91229792470485	0.0566131169605406	0.982540916221587	Exon	Hippocampus
e265801	ENSG00000114867.20	ENSG00000114867	EIF4G1	-0.0643113337391549	1.40878155954833	-1.91228177443637	0.0566151943587716	0.982540916221587	Exon	Hippocampus
e78248	ENSG00000143258.15	ENSG00000143258	USP21	-0.107736904882702	-2.24099967494522	-1.91228049468191	0.0566153589754552	0.982540916221587	Exon	Hippocampus
e802645	ENSG00000140105.17	ENSG00000140105	WARS	-0.0914581717949983	0.789522481143591	-1.91224687827925	0.0566196832456388	0.982540916221587	Exon	Hippocampus
e329973	ENSG00000039123.15	ENSG00000039123	SKIV2L2	0.0820525545763311	-0.838651907234139	1.91220705364409	0.0566248064734512	0.982540916221587	Exon	Hippocampus
e326505	ENSG00000197603.13	ENSG00000197603	C5orf42	-0.121476479949449	-2.65982268721014	-1.91220700717606	0.056624812451543	0.982540916221587	Exon	Hippocampus
e64063	ENSG00000269713.7	ENSG00000269713	NBPF9	-0.126935925048773	-1.89263776536887	-1.91217517414575	0.0566289078807682	0.982540916221587	Exon	Hippocampus
e28932	ENSG00000049089.13	ENSG00000049089	COL9A2	0.137404229043304	-1.03937991174708	1.91216793702394	0.0566298389960008	0.982540916221587	Exon	Hippocampus
e480182	ENSG00000184863.10	ENSG00000184863	RBM33	-0.0621974262981394	0.12411484474457	-1.91215824158939	0.056631086413433	0.982540916221587	Exon	Hippocampus
e675783	ENSG00000110074.10	ENSG00000110074	FOXRED1	0.0636947987398945	0.325955243936862	1.91214961520928	0.0566321963053134	0.982540916221587	Exon	Hippocampus
e704130	ENSG00000161813.21	ENSG00000161813	LARP4	-0.0809427812533577	0.668200901710113	-1.91214538695171	0.0566327403302635	0.982540916221587	Exon	Hippocampus
e366069	ENSG00000113719.15	ENSG00000113719	ERGIC1	-0.153855392449386	-3.04773459054666	-1.91211857807258	0.0566361897721646	0.982540916221587	Exon	Hippocampus
e894582	ENSG00000102878.16	ENSG00000102878	HSF4	-0.0988831837998335	-0.49957234893684	-1.91211165974145	0.0566370799677295	0.982540916221587	Exon	Hippocampus
e797408	ENSG00000053254.15	ENSG00000053254	FOXN3	-0.111034133443119	-2.29851636283364	-1.91207956699229	0.0566412095591562	0.982540916221587	Exon	Hippocampus
e812892	ENSG00000248905.8	ENSG00000248905	FMN1	0.205281878749131	-3.24068235426053	1.91206660029083	0.0566428781438333	0.982540916221587	Exon	Hippocampus
e114080	ENSG00000219626.8	ENSG00000219626	FAM228B	0.103148030278235	-1.7093543585982	1.91204089453646	0.0566461861402831	0.982540916221587	Exon	Hippocampus
e691022	ENSG00000139154.14	ENSG00000139154	AEBP2	-0.0666418924630969	-0.426292221533842	-1.91201525436227	0.0566494858582321	0.982540916221587	Exon	Hippocampus
e119586	ENSG00000162959.13	ENSG00000162959	MEMO1	0.060320275156639	0.986157633359295	1.91200069225801	0.0566513599746109	0.982540916221587	Exon	Hippocampus
e560217	ENSG00000175164.13	ENSG00000175164	ABO	-0.169097305261585	-1.11837537014006	-1.91198518221274	0.0566533561462556	0.982540916221587	Exon	Hippocampus
e657576	ENSG00000159063.12	ENSG00000159063	ALG8	0.0961571135634503	-1.63615496120213	1.91185169764494	0.0566705382878899	0.982540916221587	Exon	Hippocampus
e828129	ENSG00000137871.19	ENSG00000137871	ZNF280D	0.0652277046756495	2.33656851954707	1.91184587016489	0.0566712885006624	0.982540916221587	Exon	Hippocampus
e1055304	ENSG00000159871.14	ENSG00000159871	LYPD5	0.157869325750098	-2.82123720305154	1.91181714752818	0.056674986290331	0.982540916221587	Exon	Hippocampus
e250219	ENSG00000091527.15	ENSG00000091527	CDV3	-0.0753040909839044	-0.32169371989071	-1.91181220972605	0.056675622009719	0.982540916221587	Exon	Hippocampus
e116526	ENSG00000138073.13	ENSG00000138073	PREB	0.107184781330714	-1.65820430783527	1.91180866416044	0.0566760784887118	0.982540916221587	Exon	Hippocampus
e116564	ENSG00000138073.13	ENSG00000138073	PREB	0.107184781330714	-1.65820430783527	1.91180866416044	0.0566760784887118	0.982540916221587	Exon	Hippocampus
e249925	ENSG00000081307.12	ENSG00000081307	UBA5	0.0863800278043716	-1.26438192168002	1.91178745737598	0.056678808851117	0.982540916221587	Exon	Hippocampus
e546901	ENSG00000106771.12	ENSG00000106771	TMEM245	0.054213768065458	1.19512115225588	1.91177560563535	0.0566803348043978	0.982540916221587	Exon	Hippocampus
e1138168	ENSG00000100300.17	ENSG00000100300	TSPO	-0.138065339853249	-0.738295199587281	-1.91177257347526	0.0566807252111875	0.982540916221587	Exon	Hippocampus
e1138171	ENSG00000100300.17	ENSG00000100300	TSPO	-0.138065339853249	-0.738295199587281	-1.91177257347526	0.0566807252111875	0.982540916221587	Exon	Hippocampus
e781267	ENSG00000100504.16	ENSG00000100504	PYGL	-0.179748349748117	-2.88256154379419	-1.91177033570669	0.0566810133372707	0.982540916221587	Exon	Hippocampus
e906214	ENSG00000135686.12	ENSG00000135686	KLHL36	-0.0982544583947822	-1.08129565105533	-1.91171443968653	0.0566882106811626	0.982540916221587	Exon	Hippocampus
e452121	ENSG00000058091.16	ENSG00000058091	CDK14	0.129019978544536	0.762413396311542	1.9117114385626	0.0566885971367332	0.982540916221587	Exon	Hippocampus
e795407	ENSG00000100601.9	ENSG00000100601	ALKBH1	-0.147354441300112	-3.01060007019737	-1.91167566662592	0.0566932036685631	0.982540916221587	Exon	Hippocampus
e728060	ENSG00000185046.18	ENSG00000185046	ANKS1B	0.103184198682804	-0.562505821833493	1.91166634224589	0.0566944044671695	0.982540916221587	Exon	Hippocampus
e713386	ENSG00000135423.12	ENSG00000135423	GLS2	0.139507596714986	-1.625443779718	1.91161711838923	0.0567007438937705	0.982540916221587	Exon	Hippocampus
e26578	ENSG00000163875.15	ENSG00000163875	MEAF6	0.0533547524197939	3.03980544823701	1.91161590502884	0.0567009001671265	0.982540916221587	Exon	Hippocampus
e546336	ENSG00000106701.11	ENSG00000106701	FSD1L	0.0674647455322534	0.490168184456923	1.91159202029356	0.0567039764474245	0.982540916221587	Exon	Hippocampus
e864969	ENSG00000103199.13	ENSG00000103199	ZNF500	-0.0737809705095442	0.275085129236577	-1.91158630166587	0.0567047130097393	0.982540916221587	Exon	Hippocampus
e962647	ENSG00000108395.13	ENSG00000108395	TRIM37	0.0910463788151016	1.44525286284309	1.91157253878957	0.056706485708364	0.982540916221587	Exon	Hippocampus
e720067	ENSG00000166226.12	ENSG00000166226	CCT2	0.0788182679912244	1.61222056197094	1.9115243984752	0.0567126866855795	0.982540916221587	Exon	Hippocampus
e121206	ENSG00000115825.9	ENSG00000115825	PRKD3	-0.102197105399453	-1.63923250901637	-1.91151370486403	0.0567140642117199	0.982540916221587	Exon	Hippocampus
e242352	ENSG00000138495.6	ENSG00000138495	COX17	0.108611435462893	0.791196061578415	1.91151064220622	0.0567144587413317	0.982540916221587	Exon	Hippocampus
e371763	ENSG00000131446.16	ENSG00000131446	MGAT1	0.0684598000871853	-0.327117120778596	1.91150576280537	0.0567150873073525	0.982540916221587	Exon	Hippocampus
e164705	ENSG00000163072.15	ENSG00000163072	NOSTRIN	-0.159422148470125	-2.79620542012304	-1.91146394348189	0.0567204747250786	0.982583955184744	Exon	Hippocampus
e1137127	ENSG00000198911.11	ENSG00000198911	SREBF2	-0.112066165289745	-0.0581530986352759	-1.91143161968267	0.056724639165024	0.982605804855538	Exon	Hippocampus
e553639	ENSG00000136830.11	ENSG00000136830	FAM129B	-0.156292116466319	-2.16649288024964	-1.91138091101887	0.0567311727356154	0.982668689173073	Exon	Hippocampus
e513082	ENSG00000164754.13	ENSG00000164754	RAD21	0.0513234192588209	2.97982246691243	1.91127291195654	0.0567450899977688	0.982755668316116	Exon	Hippocampus
e1076701	ENSG00000182318.5	ENSG00000182318	ZSCAN22	0.112449666501547	-2.44471824375373	1.91127218411212	0.0567451838008676	0.982755668316116	Exon	Hippocampus
e700165	ENSG00000134291.11	ENSG00000134291	TMEM106C	0.0947243153730172	-0.452194387663822	1.91124985119526	0.0567480620844327	0.982755668316116	Exon	Hippocampus
e451039	ENSG00000085563.14	ENSG00000085563	ABCB1	-0.102480779110777	-0.549055439423679	-1.91122418337545	0.0567513703235295	0.982755668316116	Exon	Hippocampus
e196632	ENSG00000063660.8	ENSG00000063660	GPC1	-0.107505937501532	0.106386930457008	-1.91121467976142	0.0567525952533025	0.982755668316116	Exon	Hippocampus
e469782	ENSG00000106459.14	ENSG00000106459	NRF1	0.086570415457305	-1.0759628203069	1.9111883145649	0.0567559936039926	0.982755668316116	Exon	Hippocampus
e300060	ENSG00000151247.12	ENSG00000151247	EIF4E	0.0506471286078786	2.20961825704982	1.91115833155963	0.0567598584799536	0.982755668316116	Exon	Hippocampus
e436558	ENSG00000086289.11	ENSG00000086289	EPDR1	0.0976850546096722	4.48239526368957	1.9111440375416	0.0567617010880221	0.982755668316116	Exon	Hippocampus
e384500	ENSG00000204344.14	ENSG00000204344	STK19	0.176220767784389	-3.03242839717709	1.91110315973953	0.0567669708246776	0.982755668316116	Exon	Hippocampus
e606964	ENSG00000175470.18	ENSG00000175470	PPP2R2D	-0.103102806807185	-2.14370144808472	-1.9110778418309	0.0567702348722459	0.982755668316116	Exon	Hippocampus
e962971	ENSG00000175155.8	ENSG00000175155	YPEL2	0.0962778634865917	0.581350030111514	1.91107629867191	0.0567704338252005	0.982755668316116	Exon	Hippocampus
e139690	ENSG00000231259.4	ENSG00000231259		0.0716619944076516	-0.489848848066221	1.9110716179002	0.0567710373008394	0.982755668316116	Exon	Hippocampus
e392146	ENSG00000124496.12	ENSG00000124496	TRERF1	-0.171066200377024	-2.58860831675562	-1.91104557953802	0.0567743944342757	0.982763519102634	Exon	Hippocampus
e1121179	ENSG00000184436.11	ENSG00000184436	THAP7	-0.0697622892947913	0.339810658374984	-1.91099139700727	0.056781380735049	0.982789078859194	Exon	Hippocampus
e748254	ENSG00000132950.18	ENSG00000132950	ZMYM5	0.0635911521904648	1.34780364883842	1.91098908852213	0.0567816784072999	0.982789078859194	Exon	Hippocampus
e1025412	ENSG00000095059.15	ENSG00000095059	DHPS	0.0695191503381162	0.172452833777771	1.91093658330442	0.056788449150074	0.98285600717081	Exon	Hippocampus
e292661	ENSG00000163626.16	ENSG00000163626	COX18	-0.121695544922652	-2.03115257622698	-1.91088904569533	0.0567945798830917	0.982880667946275	Exon	Hippocampus
e529673	ENSG00000137055.14	ENSG00000137055	PLAA	-0.0563921205496846	0.272160737740327	-1.91088050075088	0.0567956819486183	0.982880667946275	Exon	Hippocampus
e553613	ENSG00000136830.11	ENSG00000136830	FAM129B	-0.128284378178528	1.48393933236539	-1.91079488107384	0.0568067255457151	0.982901005198394	Exon	Hippocampus
e169768	ENSG00000079150.17	ENSG00000079150	FKBP7	-0.156886741468673	-2.83925936367502	-1.91079342052773	0.0568069139488459	0.982901005198394	Exon	Hippocampus
e307850	ENSG00000138709.17	ENSG00000138709	LARP1B	0.0727391006728061	0.986114639390394	1.91070514653939	0.0568183018203874	0.982901005198394	Exon	Hippocampus
e553631	ENSG00000136830.11	ENSG00000136830	FAM129B	-0.128271943028786	1.48391828430558	-1.91068480556906	0.0568209261973736	0.982901005198394	Exon	Hippocampus
e667662	ENSG00000166741.7	ENSG00000166741	NNMT	-0.249438064735201	-1.50002827470109	-1.91063452887755	0.0568274132935362	0.982901005198394	Exon	Hippocampus
e222995	ENSG00000164068.15	ENSG00000164068	RNF123	0.0841018101538719	0.183668935188347	1.91062610413335	0.0568285003811539	0.982901005198394	Exon	Hippocampus
e275409	ENSG00000159692.15	ENSG00000159692	CTBP1	-0.0789226186103548	0.929440754759822	-1.91062281324765	0.0568289250256024	0.982901005198394	Exon	Hippocampus
e1053909	ENSG00000079432.7	ENSG00000079432	CIC	-0.0930009440335269	-0.701272687260311	-1.91061951976299	0.0568293500080658	0.982901005198394	Exon	Hippocampus
e918899	ENSG00000072778.19	ENSG00000072778	ACADVL	-0.0740612406509847	0.750828925136972	-1.91058807089866	0.0568334082192442	0.982901005198394	Exon	Hippocampus
e82778	ENSG00000010165.19	ENSG00000010165	METTL13	0.0513146144436281	0.315072668532817	1.91056212432995	0.0568367565877726	0.982901005198394	Exon	Hippocampus
e1121825	ENSG00000128228.4	ENSG00000128228	SDF2L1	-0.171812509914126	-2.86199013904005	-1.91054451730093	0.0568390288441913	0.982901005198394	Exon	Hippocampus
e1026712	ENSG00000104907.12	ENSG00000104907	TRMT1	0.0913711767396138	-1.10199421407314	1.91053088124768	0.0568407886827002	0.982901005198394	Exon	Hippocampus
e263684	ENSG00000241231.1	ENSG00000241231		-0.272868800728995	-2.06054693574343	-1.91043271369311	0.0568534593110957	0.982901005198394	Exon	Hippocampus
e639554	ENSG00000168003.16	ENSG00000168003	SLC3A2	-0.0806237765099423	0.530580700517036	-1.91042516867572	0.0568544332550568	0.982901005198394	Exon	Hippocampus
e1115564	ENSG00000142156.14	ENSG00000142156	COL6A1	-0.127148437863038	-1.28087262827899	-1.91040084153281	0.0568575736043618	0.982901005198394	Exon	Hippocampus
e281776	ENSG00000169744.12	ENSG00000169744	LDB2	0.131673360994372	1.64245308488936	1.91039799342412	0.0568579412713211	0.982901005198394	Exon	Hippocampus
e848163	ENSG00000140522.11	ENSG00000140522	RLBP1	0.163794450543118	-1.8612611280715	1.91039660703047	0.0568581202438401	0.982901005198394	Exon	Hippocampus
e632260	ENSG00000030066.13	ENSG00000030066	NUP160	-0.095912958936354	-1.4630922277431	-1.91034569116102	0.0568646934082545	0.982901005198394	Exon	Hippocampus
e746400	ENSG00000183495.13	ENSG00000183495	EP400	-0.0786268433923474	-0.644169573996844	-1.91032534040933	0.0568673208381621	0.982901005198394	Exon	Hippocampus
e782679	ENSG00000020577.13	ENSG00000020577	SAMD4A	-0.077930117035499	1.12969724058259	-1.91032530653616	0.0568673252115201	0.982901005198394	Exon	Hippocampus
e1065939	ENSG00000169136.9	ENSG00000169136	ATF5	-0.125796817047826	-2.33308969149217	-1.91032443611964	0.056867437590886	0.982901005198394	Exon	Hippocampus
e545816	ENSG00000241697.4	ENSG00000241697	TMEFF1	0.0922499335664465	1.28935697414836	1.91031003631521	0.0568692967747238	0.982901005198394	Exon	Hippocampus
e633626	ENSG00000166793.10	ENSG00000166793	YPEL4	0.152279694632809	-2.44950420065049	1.91028922366073	0.0568719840225402	0.982901005198394	Exon	Hippocampus
e633649	ENSG00000166793.10	ENSG00000166793	YPEL4	0.152279694632809	-2.44950420065049	1.91028922366073	0.0568719840225402	0.982901005198394	Exon	Hippocampus
e639539	ENSG00000168003.16	ENSG00000168003	SLC3A2	-0.0789814745419188	0.918690758061146	-1.91027860277589	0.0568733553901586	0.982901005198394	Exon	Hippocampus
e1122632	ENSG00000186716.19	ENSG00000186716	BCR	-0.100990543904664	2.65154293587965	-1.91025124513222	0.0568768879336782	0.982901005198394	Exon	Hippocampus
e128987	ENSG00000082898.16	ENSG00000082898	XPO1	-0.077516895668845	2.0634395303798	-1.91023290175992	0.0568792566160888	0.982901005198394	Exon	Hippocampus
e1041315	ENSG00000153902.13	ENSG00000153902	LGI4	-0.0897124745928741	-0.51591323967975	-1.91022527650266	0.0568802412909485	0.982901005198394	Exon	Hippocampus
e981692	ENSG00000184009.9	ENSG00000184009	ACTG1	-0.0558076869176424	3.65746746648377	-1.91019819116217	0.0568837390262856	0.982901005198394	Exon	Hippocampus
e28299	ENSG00000116981.3	ENSG00000116981	NT5C1A	0.152468459139219	-2.79235330337846	1.91018316674291	0.0568856793209155	0.982901005198394	Exon	Hippocampus
e504536	ENSG00000133731.9	ENSG00000133731	IMPA1	0.0783235192057481	2.85555158881395	1.91016203771737	0.0568884080746625	0.982901005198394	Exon	Hippocampus
e849272	ENSG00000185033.14	ENSG00000185033	SEMA4B	-0.103116112292508	-1.75353705138211	-1.91015136992985	0.0568897858307182	0.982901005198394	Exon	Hippocampus
e831421	ENSG00000140455.16	ENSG00000140455	USP3	-0.130280531254904	-2.2183413608157	-1.91000206288285	0.0569090719194563	0.983120134290996	Exon	Hippocampus
e913418	ENSG00000132361.16	ENSG00000132361	CLUH	-0.0956312644913666	-0.994107236618645	-1.90999588336677	0.0569098702492737	0.983120134290996	Exon	Hippocampus
e572072	ENSG00000078114.18	ENSG00000078114	NEBL	-0.0887756872079795	-0.60238092355688	-1.90996893060129	0.0569133523783092	0.983120134290996	Exon	Hippocampus
e484143	ENSG00000164733.20	ENSG00000164733	CTSB	-0.078747884974498	1.76409690140804	-1.90995614467135	0.0569150043028777	0.983120134290996	Exon	Hippocampus
e23271	ENSG00000084652.15	ENSG00000084652	TXLNA	-0.0650955656636709	0.658816480793217	-1.90991840567816	0.0569198803625022	0.983120134290996	Exon	Hippocampus
e613658	ENSG00000021762.19	ENSG00000021762	OSBPL5	-0.126714615038186	-2.54749118845317	-1.90989870997145	0.0569224252812258	0.983120134290996	Exon	Hippocampus
e135032	ENSG00000163170.11	ENSG00000163170	BOLA3	0.0719417669389125	0.282216462987683	1.90989579769564	0.0569228015898407	0.983120134290996	Exon	Hippocampus
e724719	ENSG00000198707.14	ENSG00000198707	CEP290	0.102227782401178	-1.0920659292925	1.90986165939808	0.0569272129119836	0.983142538412223	Exon	Hippocampus
e86203	ENSG00000135821.17	ENSG00000135821	GLUL	-0.0876605780772889	3.96920472426027	-1.90983877665187	0.056930169961098	0.983142538412223	Exon	Hippocampus
e1109310	ENSG00000182670.13	ENSG00000182670	TTC3	0.0681627049071038	2.94847935447871	1.90981832469045	0.0569328129978537	0.983142538412223	Exon	Hippocampus
e656316	ENSG00000255135.3	ENSG00000255135		0.0709293289500224	-0.27594106007166	1.90979573412352	0.0569357325288542	0.983142793897304	Exon	Hippocampus
e840024	ENSG00000140474.12	ENSG00000140474	ULK3	0.127135595601442	-1.74081767467336	1.90971084274589	0.0569467047309652	0.98323874656719	Exon	Hippocampus
e956825	ENSG00000136504.11	ENSG00000136504	KAT7	0.0515018011006336	0.577149776902694	1.90970778965259	0.0569470993758727	0.98323874656719	Exon	Hippocampus
e427777	ENSG00000178397.12	ENSG00000178397	FAM220A	0.0605093562326018	2.59399206343737	1.9096189660568	0.0569585817741619	0.9833128871208	Exon	Hippocampus
e1026680	ENSG00000104907.12	ENSG00000104907	TRMT1	0.0913498151402674	-1.10182313645707	1.90955533752001	0.0569668083472479	0.9833128871208	Exon	Hippocampus
e695611	ENSG00000139160.13	ENSG00000139160	ETFBKMT	0.148495980605812	-3.14234843282281	1.9095391458114	0.0569689019417362	0.9833128871208	Exon	Hippocampus
e28642	ENSG00000168389.17	ENSG00000168389	MFSD2A	-0.126417016380559	-2.23974560513632	-1.90953049640683	0.0569700203395902	0.9833128871208	Exon	Hippocampus
e912758	ENSG00000132383.11	ENSG00000132383	RPA1	0.0509146412533582	2.08429304042521	1.90950037140723	0.0569739157491619	0.9833128871208	Exon	Hippocampus
e910930	ENSG00000141252.19	ENSG00000141252	VPS53	-0.071668569276696	0.2547972472909	-1.9094932811289	0.0569748326126587	0.9833128871208	Exon	Hippocampus
e829391	ENSG00000137776.16	ENSG00000137776	SLTM	0.0844088966362567	-0.580628523081249	1.90947611123297	0.0569770529504401	0.9833128871208	Exon	Hippocampus
e531862	ENSG00000187186.14	ENSG00000187186		0.0947866605264758	-0.527954908939341	1.9094702450238	0.0569778115601806	0.9833128871208	Exon	Hippocampus
e704871	ENSG00000135457.9	ENSG00000135457	TFCP2	-0.0592836452178562	-0.588635543470489	-1.90945890359838	0.0569792782409422	0.9833128871208	Exon	Hippocampus
e519787	ENSG00000250571.6	ENSG00000250571	GLI4	-0.133648115777803	-2.56932555844631	-1.90944987517071	0.0569804458258246	0.9833128871208	Exon	Hippocampus
e527925	ENSG00000164946.19	ENSG00000164946	FREM1	0.112690800587685	-1.7202142621726	1.90940431493149	0.0569863381252649	0.983356371866822	Exon	Hippocampus
e250551	ENSG00000163785.12	ENSG00000163785	RYK	-0.0636687675814221	0.163972682264166	-1.90936841253695	0.0569909817355511	0.983356371866822	Exon	Hippocampus
e1061795	ENSG00000063177.12	ENSG00000063177	RPL18	-0.123793291383035	-2.91676028047113	-1.9093620292098	0.0569918073872146	0.983356371866822	Exon	Hippocampus
e450479	ENSG00000135164.18	ENSG00000135164	DMTF1	0.0581562677614017	0.906148541265143	1.90933757945837	0.0569949699335561	0.983356371866822	Exon	Hippocampus
e1021120	ENSG00000105364.13	ENSG00000105364	MRPL4	-0.0953375875440092	-0.980911958380071	-1.90930081816674	0.0569997252389164	0.983356371866822	Exon	Hippocampus
e1033782	ENSG00000130479.10	ENSG00000130479	MAP1S	-0.0892462689769291	-0.608142572497621	-1.90929418703485	0.0570005830530085	0.983356371866822	Exon	Hippocampus
e846370	ENSG00000189136.8	ENSG00000189136	UBE2Q2P1	-0.105915025922058	-1.91736191745151	-1.90927315993315	0.0570033032246664	0.983356371866822	Exon	Hippocampus
e698670	ENSG00000177119.15	ENSG00000177119	ANO6	-0.120532263635052	-1.41184335127915	-1.90922087968094	0.0570100669310586	0.983380929380894	Exon	Hippocampus
e862907	ENSG00000122390.17	ENSG00000122390	NAA60	-0.09559178551259	-0.208969185508859	-1.90919744612202	0.0570130988423502	0.983380929380894	Exon	Hippocampus
e168100	ENSG00000144306.14	ENSG00000144306	SCRN3	0.060149990860014	-0.179934963653306	1.90918568146844	0.057014621042889	0.983380929380894	Exon	Hippocampus
e436831	ENSG00000006715.15	ENSG00000006715	VPS41	0.0632989096568785	0.7504038689078	1.90912991194169	0.0570218373911824	0.983380929380894	Exon	Hippocampus
e233560	ENSG00000151276.23	ENSG00000151276	MAGI1	0.142148996708926	-0.251099324522178	1.90912942242204	0.057021900736397	0.983380929380894	Exon	Hippocampus
e700391	ENSG00000079387.13	ENSG00000079387	SENP1	-0.0838750078469926	-1.01983274582993	-1.90911873097361	0.0570232842544536	0.983380929380894	Exon	Hippocampus
e875938	ENSG00000090905.18	ENSG00000090905	TNRC6A	0.0519254544119491	0.850898048133624	1.90909030977313	0.0570269622127772	0.983380929380894	Exon	Hippocampus
e858698	ENSG00000140988.15	ENSG00000140988	RPS2	-0.0818299884415434	3.53098134054275	-1.90905088032926	0.0570320650646887	0.983380929380894	Exon	Hippocampus
e46969	ENSG00000142875.19	ENSG00000142875	PRKACB	0.164455761830873	-1.19171456647012	1.90904561498698	0.057032746519902	0.983380929380894	Exon	Hippocampus
e714542	ENSG00000123384.13	ENSG00000123384	LRP1	-0.0832759657335109	0.773846026095693	-1.9090376207125	0.0570337811740962	0.983380929380894	Exon	Hippocampus
e676665	ENSG00000170325.14	ENSG00000170325	PRDM10	0.0967798522705478	-1.78103867923208	1.90897544371692	0.0570418289297616	0.983432558381404	Exon	Hippocampus
e427775	ENSG00000178397.12	ENSG00000178397	FAM220A	0.0604952458928163	2.59402506846734	1.90895576027706	0.0570443768142779	0.983432558381404	Exon	Hippocampus
e1036409	ENSG00000064545.14	ENSG00000064545	TMEM161A	0.167031159369648	-3.01492280615193	1.90894427910065	0.0570458630166792	0.983432558381404	Exon	Hippocampus
e1025458	ENSG00000095059.15	ENSG00000095059	DHPS	0.0733502262186935	0.0279119637012871	1.90892060109395	0.0570489281627699	0.983432558381404	Exon	Hippocampus
e71945	ENSG00000176444.18	ENSG00000176444	CLK2	0.0548088340040534	0.603006430198552	1.90887788933481	0.0570544575985985	0.983432558381404	Exon	Hippocampus
e43783	ENSG00000116717.11	ENSG00000116717	GADD45A	-0.18511737772755	-1.85980137645739	-1.90886118154773	0.0570566206993614	0.983432558381404	Exon	Hippocampus
e627652	ENSG00000052841.14	ENSG00000052841	TTC17	0.061768261755299	0.257061576981263	1.90885736611363	0.0570571146803353	0.983432558381404	Exon	Hippocampus
e408643	ENSG00000112769.18	ENSG00000112769	LAMA4	-0.117124316028923	-1.27454409526295	-1.90883046698446	0.0570605973888372	0.983442505011743	Exon	Hippocampus
e51212	ENSG00000188641.12	ENSG00000188641	DPYD	-0.0785849712018639	0.502626531411712	-1.90879775616104	0.057064832793545	0.983465422728694	Exon	Hippocampus
e764177	ENSG00000102606.17	ENSG00000102606	ARHGEF7	0.105263219605136	-1.84113691685532	1.90873688499618	0.0570727151045115	0.983511801069427	Exon	Hippocampus
e820829	ENSG00000067369.13	ENSG00000067369	TP53BP1	0.0626401503533285	0.0157980719062345	1.90870588125972	0.0570767301807654	0.983511801069427	Exon	Hippocampus
e592201	ENSG00000180581.7	ENSG00000180581	SRP9P1	-0.146721795045966	-2.3795572612731	-1.90867773672634	0.0570803751859882	0.983511801069427	Exon	Hippocampus
e526425	ENSG00000147854.16	ENSG00000147854	UHRF2	0.0690669519707873	-0.522598219027591	1.90866917504417	0.0570814840500529	0.983511801069427	Exon	Hippocampus
e558997	ENSG00000130723.17	ENSG00000130723	PRRC2B	-0.0778605856975247	1.88158000317893	-1.90866478221429	0.057082052993269	0.983511801069427	Exon	Hippocampus
e339864	ENSG00000247828.7	ENSG00000247828	TMEM161B-AS1	0.0666392680950654	0.341381350170627	1.90856504974144	0.0570949712519074	0.983684304396186	Exon	Hippocampus
e466544	ENSG00000077063.10	ENSG00000077063	CTTNBP2	0.0835857274792079	0.510635542636138	1.90851607718895	0.0571013155169771	0.983703505485863	Exon	Hippocampus
e344795	ENSG00000129625.12	ENSG00000129625	REEP5	0.0548081116387241	4.04972792917914	1.90846925006912	0.0571073823975585	0.983703505485863	Exon	Hippocampus
e231259	ENSG00000136068.14	ENSG00000136068	FLNB	-0.0844615296252744	-0.184749364757979	-1.90845281987768	0.0571095112063363	0.983703505485863	Exon	Hippocampus
e659947	ENSG00000166575.16	ENSG00000166575	TMEM135	-0.0756874435766629	-0.387569109877132	-1.90837255661355	0.057119911620474	0.983703505485863	Exon	Hippocampus
e747610	ENSG00000196387.9	ENSG00000196387	ZNF140	-0.137968616478288	-2.94297638224165	-1.90836292567483	0.057121159691848	0.983703505485863	Exon	Hippocampus
e467777	ENSG00000241345.1	ENSG00000241345		0.239080580116942	-2.59276565905116	1.90833287468544	0.0571250541398117	0.983703505485863	Exon	Hippocampus
e403302	ENSG00000135316.17	ENSG00000135316	SYNCRIP	-0.055248951197864	1.27260925287021	-1.90830538645166	0.057128616662511	0.983703505485863	Exon	Hippocampus
e984136	ENSG00000141551.14	ENSG00000141551	CSNK1D	-0.0633386399828258	1.64482446959	-1.90828731156743	0.0571309592999271	0.983703505485863	Exon	Hippocampus
e1138180	ENSG00000100300.17	ENSG00000100300	TSPO	-0.137937978719108	-0.738750975381474	-1.90828013234842	0.0571318898015692	0.983703505485863	Exon	Hippocampus
e953721	ENSG00000108433.15	ENSG00000108433	GOSR2	-0.0505023565163681	0.558944378234307	-1.90827940915581	0.0571319835355733	0.983703505485863	Exon	Hippocampus
e591311	ENSG00000171862.9	ENSG00000171862	PTEN	0.0502366716992421	1.20377763238702	1.90827676872339	0.0571323257668001	0.983703505485863	Exon	Hippocampus
e522118	ENSG00000179526.16	ENSG00000179526	SHARPIN	0.113047575715384	-1.90784862864984	1.90826096901537	0.0571343736313348	0.983703505485863	Exon	Hippocampus
e964578	ENSG00000108510.9	ENSG00000108510	MED13	-0.0430377595167046	1.52636617654603	-1.90821019420223	0.0571409551768424	0.983703505485863	Exon	Hippocampus
e41973	ENSG00000116641.17	ENSG00000116641	DOCK7	-0.0929089380520858	-1.42802438194448	-1.90819711485803	0.0571426506534196	0.983703505485863	Exon	Hippocampus
e989458	ENSG00000154889.16	ENSG00000154889	MPPE1	0.0573186583299883	0.307737296895494	1.90815415683427	0.0571482196015687	0.983703505485863	Exon	Hippocampus
e1015501	ENSG00000125651.13	ENSG00000125651	GTF2F1	-0.0626901044524538	0.687289010305689	-1.90814830953589	0.0571489776626757	0.983703505485863	Exon	Hippocampus
e1175644	ENSG00000172534.13	ENSG00000172534	HCFC1	-0.0596893985518454	2.33457521582592	-1.90814633253568	0.0571492339687478	0.983703505485863	Exon	Hippocampus
e712077	ENSG00000092841.18	ENSG00000092841	MYL6	-0.141236413320556	-3.01102398492769	-1.90813105850553	0.0571512141863609	0.983703505485863	Exon	Hippocampus
e455628	ENSG00000130429.12	ENSG00000130429	ARPC1B	-0.148158404256739	-1.98922173983186	-1.90810073409294	0.0571551457963696	0.983703505485863	Exon	Hippocampus
e861329	ENSG00000167978.16	ENSG00000167978	SRRM2	0.0964097931204199	0.284749076482716	1.90808638236115	0.0571570066007704	0.983703505485863	Exon	Hippocampus
e778914	ENSG00000182400.14	ENSG00000182400	TRAPPC6B	0.0746704176294957	-0.0799354392419547	1.90806182377649	0.0571601909138195	0.983703505485863	Exon	Hippocampus
e681905	ENSG00000010219.13	ENSG00000010219	DYRK4	-0.0625990863419236	0.0107119864177148	-1.90804357997427	0.0571625565360139	0.983703505485863	Exon	Hippocampus
e750955	ENSG00000102802.9	ENSG00000102802	MEDAG	-0.405467316433988	-3.49995632344521	-1.90804067861704	0.0571629327543298	0.983703505485863	Exon	Hippocampus
e214295	ENSG00000168036.16	ENSG00000168036	CTNNB1	-0.0536458095472663	3.00420173836722	-1.9079797697575	0.0571708312693427	0.983789409379443	Exon	Hippocampus
e128590	ENSG00000173209.22	ENSG00000173209	AHSA2	0.101352487839249	0.528357930823324	1.90793582779569	0.0571765301236626	0.98379320939163	Exon	Hippocampus
e308884	ENSG00000085871.8	ENSG00000085871	MGST2	-0.146293711643019	-1.91390263537721	-1.90793324259353	0.0571768654145599	0.98379320939163	Exon	Hippocampus
e175713	ENSG00000144339.11	ENSG00000144339	TMEFF2	0.0982659231422882	0.817439186471919	1.90787441800872	0.0571844951834782	0.983874471776657	Exon	Hippocampus
e1175618	ENSG00000172534.13	ENSG00000172534	HCFC1	-0.0596783338680322	2.33458754656333	-1.90776417397078	0.0571987965379952	0.983921116154145	Exon	Hippocampus
e103556	ENSG00000135766.8	ENSG00000135766	EGLN1	0.0591031554225048	1.89889451587717	1.90775459892434	0.0572000387972308	0.983921116154145	Exon	Hippocampus
e500078	ENSG00000178538.9	ENSG00000178538	CA8	-0.120232050666817	-1.97580198453523	-1.90772705985461	0.0572036118207694	0.983921116154145	Exon	Hippocampus
e120903	ENSG00000008869.11	ENSG00000008869	HEATR5B	0.0476839307387519	0.589986918761118	1.90767712961659	0.057210090434878	0.983921116154145	Exon	Hippocampus
e91338	ENSG00000077157.21	ENSG00000077157	PPP1R12B	0.072388846744185	0.193152881797804	1.90767429620222	0.057210458098169	0.983921116154145	Exon	Hippocampus
e833469	ENSG00000174485.15	ENSG00000174485	DENND4A	0.0723356940427573	-0.738349814724074	1.90767201167049	0.0572107545399939	0.983921116154145	Exon	Hippocampus
e1037154	ENSG00000186010.18	ENSG00000186010	NDUFA13	0.052424356425437	2.90589693821858	1.90767055492772	0.0572109435682346	0.983921116154145	Exon	Hippocampus
e702040	ENSG00000139636.15	ENSG00000139636	LMBR1L	0.0692278503293619	-0.649602457681063	1.90766354430491	0.0572118532801993	0.983921116154145	Exon	Hippocampus
e52244	ENSG00000170989.8	ENSG00000170989	S1PR1	-0.119937505388947	-1.70700700552263	-1.9076386302029	0.0572150862799711	0.983921116154145	Exon	Hippocampus
e648396	ENSG00000172531.14	ENSG00000172531	PPP1CA	-0.0481309035439418	1.38059890727034	-1.90762945772547	0.0572162765927811	0.983921116154145	Exon	Hippocampus
e723226	ENSG00000058272.16	ENSG00000058272	PPP1R12A	0.0839543298793168	-0.330083355048513	1.90758375997393	0.0572222071002279	0.983922004838391	Exon	Hippocampus
e974193	ENSG00000108469.14	ENSG00000108469	RECQL5	0.0959301038245811	-2.19477016513894	1.90756201640197	0.057225029091404	0.983922004838391	Exon	Hippocampus
e281337	ENSG00000237765.6	ENSG00000237765	FAM200B	0.0690080099743347	-0.166143954639021	1.90755496887776	0.0572259437798202	0.983922004838391	Exon	Hippocampus
e509475	ENSG00000132554.19	ENSG00000132554	RGS22	-0.22230389562277	-2.84110228742703	-1.90753946211415	0.0572279564242029	0.983922004838391	Exon	Hippocampus
e961957	ENSG00000265148.5	ENSG00000265148	TSPOAP1-AS1	0.121579528818119	-2.25229579018135	1.90750041525924	0.0572330246315527	0.983959159996169	Exon	Hippocampus
e336374	ENSG00000113161.15	ENSG00000113161	HMGCR	0.0883747229263071	1.60926856409724	1.90740146340294	0.0572458700724848	0.984076008227538	Exon	Hippocampus
e403312	ENSG00000135316.17	ENSG00000135316	SYNCRIP	-0.0560491667400295	0.283138163746187	-1.90738745875705	0.05724768828087	0.984076008227538	Exon	Hippocampus
e375960	ENSG00000124789.11	ENSG00000124789	NUP153	-0.0493669259611981	0.416458413718996	-1.90736258462728	0.0572509177817604	0.984076008227538	Exon	Hippocampus
e1140472	ENSG00000184164.14	ENSG00000184164	CRELD2	-0.0930267569456964	-0.92216210809271	-1.90735079591088	0.0572524484078448	0.984076008227538	Exon	Hippocampus
e305932	ENSG00000145390.11	ENSG00000145390	USP53	-0.132823762422861	-1.69119155455233	-1.90733111813815	0.0572550034111772	0.984076008227538	Exon	Hippocampus
e945148	ENSG00000264058.1	ENSG00000264058		0.139377707533387	-0.501201016711224	1.90730026009092	0.057259010276562	0.984076008227538	Exon	Hippocampus
e641751	ENSG00000068831.18	ENSG00000068831	RASGRP2	0.134799010837912	-1.80540950292617	1.90728341084239	0.0572611982218978	0.984076008227538	Exon	Hippocampus
e1160125	ENSG00000067177.14	ENSG00000067177	PHKA1	-0.123860174240367	-1.39091192850705	-1.9072547385683	0.0572649215970008	0.984076008227538	Exon	Hippocampus
e1175608	ENSG00000172534.13	ENSG00000172534	HCFC1	-0.0596646475978499	2.33459538197698	-1.90724652171939	0.0572659886724347	0.984076008227538	Exon	Hippocampus
e421586	ENSG00000197081.12	ENSG00000197081	IGF2R	-0.0774200917538983	-0.387447092687612	-1.90714692006395	0.0572789246934946	0.984184300891115	Exon	Hippocampus
e966947	ENSG00000108622.10	ENSG00000108622	ICAM2	-0.143333028319847	-1.80766368762861	-1.90712405255859	0.057281895013948	0.984184300891115	Exon	Hippocampus
e1078528	ENSG00000088881.20	ENSG00000088881	EBF4	0.131140335474019	-2.00065028913634	1.90709564098964	0.0572855856465916	0.984184300891115	Exon	Hippocampus
e854193	ENSG00000185615.15	ENSG00000185615	PDIA2	0.138774521086611	-1.64173496202948	1.90704692872626	0.0572919137799537	0.984184300891115	Exon	Hippocampus
e910952	ENSG00000141252.19	ENSG00000141252	VPS53	-0.0731754803127116	0.176034145834194	-1.90702569471971	0.0572946724389591	0.984184300891115	Exon	Hippocampus
e400964	ENSG00000112695.11	ENSG00000112695	COX7A2	0.0739572112200713	3.29687087891843	1.90698239898209	0.0573002976361327	0.984184300891115	Exon	Hippocampus
e961953	ENSG00000265148.5	ENSG00000265148	TSPOAP1-AS1	0.121509286812821	-2.24098802121664	1.90695291375441	0.0573041287672646	0.984184300891115	Exon	Hippocampus
e846668	ENSG00000166716.9	ENSG00000166716	ZNF592	-0.0781571099491492	-0.613467591076944	-1.90695051760529	0.0573044401177038	0.984184300891115	Exon	Hippocampus
e848160	ENSG00000140522.11	ENSG00000140522	RLBP1	0.166567998380055	-1.40302571566794	1.9069388250292	0.0573059594460391	0.984184300891115	Exon	Hippocampus
e278793	ENSG00000072840.12	ENSG00000072840	EVC	-0.154488664679204	-2.73996893175193	-1.90691400311357	0.0573091849066347	0.984184300891115	Exon	Hippocampus
e481724	ENSG00000104728.15	ENSG00000104728	ARHGEF10	0.110048795306405	-0.672695857497873	1.90690581298294	0.0573102491987546	0.984184300891115	Exon	Hippocampus
e1036110	ENSG00000051128.18	ENSG00000051128	HOMER3	-0.210641438973565	-3.38039756113173	-1.90690219137048	0.0573107198257678	0.984184300891115	Exon	Hippocampus
e904719	ENSG00000166473.17	ENSG00000166473	PKD1L2	0.291312157418597	-2.99682520509528	1.90687817374102	0.0573138409882563	0.984184300891115	Exon	Hippocampus
e89611	ENSG00000118200.14	ENSG00000118200	CAMSAP2	0.0701415386262284	2.27631270178036	1.90682156986278	0.0573211973922786	0.984184300891115	Exon	Hippocampus
e1024506	ENSG00000198551.9	ENSG00000198551	ZNF627	-0.115247744310808	-2.52736544021968	-1.90681096133415	0.0573225761951245	0.984184300891115	Exon	Hippocampus
e94289	ENSG00000266028.7	ENSG00000266028	SRGAP2	0.0718326883452127	2.02736304256447	1.90678594943683	0.057325827130225	0.984184300891115	Exon	Hippocampus
e1061313	ENSG00000105483.16	ENSG00000105483	CARD8	0.131533720112517	-1.33974263248643	1.90677223955723	0.057327609144681	0.984184300891115	Exon	Hippocampus
e410744	ENSG00000111912.19	ENSG00000111912	NCOA7	0.0780270768872405	4.18270962604771	1.90675661829715	0.0573296396573497	0.984184300891115	Exon	Hippocampus
e581741	ENSG00000150275.17	ENSG00000150275	PCDH15	-0.183293895356198	-1.77662603947024	-1.90673993136121	0.0573318087570853	0.984184300891115	Exon	Hippocampus
e792079	ENSG00000156030.13	ENSG00000156030	ELMSAN1	-0.0894685418362059	-1.33096137739915	-1.90668729585597	0.0573386511847973	0.984184300891115	Exon	Hippocampus
e700530	ENSG00000152556.15	ENSG00000152556	PFKM	0.0699547654126515	1.74118941445275	1.90659409783444	0.0573507682673556	0.984184300891115	Exon	Hippocampus
e222824	ENSG00000164068.15	ENSG00000164068	RNF123	0.0839150362698798	0.183724692494381	1.90657745749715	0.0573529319753588	0.984184300891115	Exon	Hippocampus
e592114	ENSG00000165338.16	ENSG00000165338	HECTD2	0.0941104646653255	-0.541401245156815	1.90655918312387	0.0573553082321481	0.984184300891115	Exon	Hippocampus
e1128163	ENSG00000100003.17	ENSG00000100003	SEC14L2	-0.0770019577163374	-0.259243652759298	-1.90651273561203	0.0573613482738688	0.984184300891115	Exon	Hippocampus
e816483	ENSG00000166133.17	ENSG00000166133	RPUSD2	-0.0560395321302015	-0.163594808914969	-1.90647135763864	0.057366729519324	0.984184300891115	Exon	Hippocampus
e1023868	ENSG00000105520.10	ENSG00000105520	PLPPR2	-0.157756663830252	-0.197987304668463	-1.90641247009215	0.0573743886285103	0.984184300891115	Exon	Hippocampus
e555758	ENSG00000167123.18	ENSG00000167123	CERCAM	0.169371327321599	2.08048378604447	1.90640325760946	0.05737558691173	0.984184300891115	Exon	Hippocampus
e504660	ENSG00000104231.10	ENSG00000104231	ZFAND1	-0.132973995411052	-3.05066141720801	-1.90638719068399	0.0573776768139263	0.984184300891115	Exon	Hippocampus
e17115	ENSG00000001460.17	ENSG00000001460	STPG1	0.181149628088351	-3.19458584917337	1.90638697106152	0.0573777053817169	0.984184300891115	Exon	Hippocampus
e978435	ENSG00000087157.18	ENSG00000087157	PGS1	0.0883430792603294	-1.91405545933207	1.90637664483646	0.0573790485975391	0.984184300891115	Exon	Hippocampus
e77855	ENSG00000215845.10	ENSG00000215845	TSTD1	0.136442554120104	-2.02838345368638	1.9063725110123	0.0573795863249254	0.984184300891115	Exon	Hippocampus
e305936	ENSG00000145390.11	ENSG00000145390	USP53	-0.132850303649625	-1.69534766801455	-1.90632993135178	0.0573851253273004	0.984184300891115	Exon	Hippocampus
e431750	ENSG00000122550.17	ENSG00000122550	KLHL7	0.0671753852540809	2.59252347230734	1.90630983689272	0.0573877394829172	0.984184300891115	Exon	Hippocampus
e526989	ENSG00000153707.16	ENSG00000153707	PTPRD	0.0942269525177782	1.84764302069549	1.90630898884861	0.0573878498100086	0.984184300891115	Exon	Hippocampus
e59969	ENSG00000134250.18	ENSG00000134250	NOTCH2	-0.0903957801047208	0.504909650998811	-1.90628945391851	0.0573903912740227	0.984184300891115	Exon	Hippocampus
e1088744	ENSG00000214078.12	ENSG00000214078	CPNE1	0.0706725105673027	0.601961093086576	1.90628065465702	0.0573915360749499	0.984184300891115	Exon	Hippocampus
e453948	ENSG00000158528.11	ENSG00000158528	PPP1R9A	0.0545997981280145	3.94966563345725	1.90627883103148	0.0573917733345426	0.984184300891115	Exon	Hippocampus
e68544	ENSG00000143624.13	ENSG00000143624	INTS3	0.0498147775471331	3.18435429735152	1.90627414022887	0.0573923836269271	0.984184300891115	Exon	Hippocampus
e399292	ENSG00000112305.14	ENSG00000112305	SMAP1	0.0648789424636209	0.886137587318449	1.90627207167241	0.0573926527562075	0.984184300891115	Exon	Hippocampus
e149954	ENSG00000175497.16	ENSG00000175497	DPP10	0.131910519218881	-0.540866218731324	1.90626150910664	0.0573940270139376	0.984184300891115	Exon	Hippocampus
e825493	ENSG00000138592.13	ENSG00000138592	USP8	0.0773396274425733	-0.850272038837278	1.90623216499573	0.0573978450156564	0.984184300891115	Exon	Hippocampus
e143919	ENSG00000071073.12	ENSG00000071073	MGAT4A	0.0709720576491389	0.365200391983891	1.90622609121042	0.0573986353105178	0.984184300891115	Exon	Hippocampus
e763720	ENSG00000187498.14	ENSG00000187498	COL4A1	-0.181632735728115	-1.43747105133209	-1.90622295166233	0.0573990438185953	0.984184300891115	Exon	Hippocampus
e111072	ENSG00000134330.18	ENSG00000134330	IAH1	0.0745530715999792	1.01461980898878	1.90621380248928	0.0574002342939255	0.984184300891115	Exon	Hippocampus
e211732	ENSG00000076242.14	ENSG00000076242	MLH1	0.0574184549189601	0.170348115630809	1.90613790545204	0.0574101106862953	0.984296964832505	Exon	Hippocampus
e685272	ENSG00000159403.15	ENSG00000159403	C1R	-0.210402259894706	-2.08399609940213	-1.90611861277703	0.0574126214456078	0.984296964832505	Exon	Hippocampus
e511742	ENSG00000164830.18	ENSG00000164830	OXR1	0.113475382521679	2.36600011622773	1.90607647085394	0.0574181061374581	0.984329454505657	Exon	Hippocampus
e462293	ENSG00000187416.11	ENSG00000187416	LHFPL3	0.138133906951902	1.37115878453738	1.90605271896361	0.0574211975939718	0.984329454505657	Exon	Hippocampus
e703198	ENSG00000167566.16	ENSG00000167566	NCKAP5L	-0.111501732557045	-2.35305478576121	-1.9060370180054	0.0574232412478039	0.984329454505657	Exon	Hippocampus
e356724	ENSG00000013561.17	ENSG00000013561	RNF14	0.058443049834792	0.73889529299644	1.90600722589078	0.057427119188849	0.984346075908852	Exon	Hippocampus
e103361	ENSG00000173409.13	ENSG00000173409	ARV1	0.0740099444944647	-0.988774181977892	1.90587606963917	0.0574441939646939	0.984543263678557	Exon	Hippocampus
e1056377	ENSG00000130202.9	ENSG00000130202	NECTIN2	-0.118096772694484	-1.8978034893719	-1.90587398531304	0.0574444653500691	0.984543263678557	Exon	Hippocampus
e809755	ENSG00000239014.1	ENSG00000239014	SNORD108	0.0979487675982601	1.97627565328057	1.9058230634379	0.057451095860102	0.984543263678557	Exon	Hippocampus
e920085	ENSG00000187838.16	ENSG00000187838	TMEM256-PLSCR3	-0.0857977157649887	-0.883906133014425	-1.90580517540213	0.0574534252032882	0.984543263678557	Exon	Hippocampus
e667664	ENSG00000166741.7	ENSG00000166741	NNMT	-0.248824906259128	-1.50023080497637	-1.90571666064506	0.0574649525731534	0.984543263678557	Exon	Hippocampus
e263073	ENSG00000163728.10	ENSG00000163728	TTC14	0.0727425143755788	0.0950760085199437	1.90563083132479	0.057476132059668	0.984543263678557	Exon	Hippocampus
e326136	ENSG00000079215.13	ENSG00000079215	SLC1A3	-0.0954575853953127	4.49446075970099	-1.90561995390569	0.0574775490007088	0.984543263678557	Exon	Hippocampus
e1163118	ENSG00000102401.19	ENSG00000102401	ARMCX3	0.0536691634627226	1.34633498851317	1.90558313467368	0.0574823454542338	0.984543263678557	Exon	Hippocampus
e1162399	ENSG00000101811.13	ENSG00000101811	CSTF2	0.0763216184505909	-1.10546292826821	1.90556696080544	0.0574844525350297	0.984543263678557	Exon	Hippocampus
e286556	ENSG00000124406.16	ENSG00000124406	ATP8A1	0.0784977830946338	2.52467937277988	1.90551354429408	0.0574914119286558	0.984543263678557	Exon	Hippocampus
e920296	ENSG00000181222.15	ENSG00000181222	POLR2A	-0.0633287127580716	1.05310312905953	-1.9054993529309	0.0574932609748941	0.984543263678557	Exon	Hippocampus
e1024644	ENSG00000171295.12	ENSG00000171295	ZNF440	-0.126858580439142	-2.23468209730368	-1.90548541623229	0.057495076888245	0.984543263678557	Exon	Hippocampus
e280364	ENSG00000071127.16	ENSG00000071127	WDR1	-0.0862684994660864	1.79272748108362	-1.90546767483933	0.0574973886120423	0.984543263678557	Exon	Hippocampus
e223197	ENSG00000183763.8	ENSG00000183763	TRAIP	-0.144145006309498	-2.49672015120741	-1.90543451479551	0.0575017096117447	0.984543263678557	Exon	Hippocampus
e58287	ENSG00000175984.14	ENSG00000175984	DENND2C	-0.195048251014696	-3.24069375255438	-1.9054331011576	0.057501893825276	0.984543263678557	Exon	Hippocampus
e410571	ENSG00000111907.20	ENSG00000111907	TPD52L1	-0.141392097442429	-0.247588413379545	-1.90542619725846	0.057502793491052	0.984543263678557	Exon	Hippocampus
e590897	ENSG00000107779.12	ENSG00000107779	BMPR1A	0.078813131178666	-0.369813827653304	1.90541253347055	0.0575045740908677	0.984543263678557	Exon	Hippocampus
e744308	ENSG00000119242.8	ENSG00000119242	CCDC92	0.130768179112951	-1.97814360949507	1.90538207108236	0.0575085439700362	0.984543263678557	Exon	Hippocampus
e633635	ENSG00000166793.10	ENSG00000166793	YPEL4	0.151940253463109	-2.44906114288461	1.90538132491667	0.0575086412137271	0.984543263678557	Exon	Hippocampus
e633653	ENSG00000166793.10	ENSG00000166793	YPEL4	0.151940253463109	-2.44906114288461	1.90538132491667	0.0575086412137271	0.984543263678557	Exon	Hippocampus
e633659	ENSG00000166793.10	ENSG00000166793	YPEL4	0.151940253463109	-2.44906114288461	1.90538132491667	0.0575086412137271	0.984543263678557	Exon	Hippocampus
e842629	ENSG00000169783.12	ENSG00000169783	LINGO1	-0.160506250699493	-1.96075860071306	-1.90537784842085	0.0575090942882145	0.984543263678557	Exon	Hippocampus
e372496	ENSG00000271727.1	ENSG00000271727		-0.133605661173683	-2.88992386562129	-1.90535878972604	0.0575115781664947	0.984543263678557	Exon	Hippocampus
e462379	ENSG00000005483.20	ENSG00000005483	KMT2E	0.0711751976446285	-0.0877756349991834	1.90535585139807	0.0575119611203616	0.984543263678557	Exon	Hippocampus
e324282	ENSG00000150712.10	ENSG00000150712	MTMR12	-0.072809592394041	-0.617934969041436	-1.90535212902179	0.0575124462627247	0.984543263678557	Exon	Hippocampus
e388812	ENSG00000065029.14	ENSG00000065029	ZNF76	-0.0611741982792229	0.408892650215667	-1.905338259568	0.0575142539175814	0.984543263678557	Exon	Hippocampus
e1174648	ENSG00000198753.11	ENSG00000198753	PLXNB3	-0.129915058030274	0.842207969469756	-1.90531189510083	0.0575176902224019	0.984552291915975	Exon	Hippocampus
e434124	ENSG00000106100.10	ENSG00000106100	NOD1	-0.179543773888219	-3.17320631073972	-1.90528140938074	0.057521663898785	0.984570517169545	Exon	Hippocampus
e203584	ENSG00000134086.7	ENSG00000134086	VHL	-0.0893800508733152	-0.47262530065138	-1.90525763998956	0.0575247622909357	0.984573759520338	Exon	Hippocampus
e291077	ENSG00000033178.12	ENSG00000033178	UBA6	0.0725002513261979	-0.04887155791839	1.90519310788501	0.0575331748945883	0.98465821005979	Exon	Hippocampus
e446345	ENSG00000106665.15	ENSG00000106665	CLIP2	0.129740051513308	-2.67243442844215	1.90516208524168	0.0575372194673402	0.98465821005979	Exon	Hippocampus
e984996	ENSG00000141542.10	ENSG00000141542	RAB40B	-0.131803685238703	-1.07371928585575	-1.90512983776804	0.0575414239787779	0.98465821005979	Exon	Hippocampus
e985004	ENSG00000141542.10	ENSG00000141542	RAB40B	-0.131803685238703	-1.07371928585575	-1.90512983776804	0.0575414239787779	0.98465821005979	Exon	Hippocampus
e280447	ENSG00000071127.16	ENSG00000071127	WDR1	-0.0862029646899536	1.79340809385851	-1.90505128776335	0.0575516666107748	0.98465821005979	Exon	Hippocampus
e234017	ENSG00000144744.16	ENSG00000144744	UBA3	0.123876592574707	-1.99679705453954	1.90498183756146	0.0575607239296584	0.98465821005979	Exon	Hippocampus
e234068	ENSG00000144744.16	ENSG00000144744	UBA3	0.123876592574707	-1.99679705453954	1.90498183756146	0.0575607239296584	0.98465821005979	Exon	Hippocampus
e617216	ENSG00000166436.15	ENSG00000166436	TRIM66	0.12266563560793	-2.28236519716647	1.90491644800374	0.0575692527689196	0.98465821005979	Exon	Hippocampus
e128859	ENSG00000082898.16	ENSG00000082898	XPO1	-0.077186278285776	2.07644906820388	-1.90488466685505	0.0575733984036153	0.98465821005979	Exon	Hippocampus
e22460	ENSG00000084636.17	ENSG00000084636	COL16A1	0.0953733559150183	0.534017461282784	1.90486380018443	0.0575761204544055	0.98465821005979	Exon	Hippocampus
e1055478	ENSG00000204920.10	ENSG00000204920	ZNF155	-0.107697814269391	-2.2105779116314	-1.90475031429813	0.0575909265346146	0.98465821005979	Exon	Hippocampus
e1151954	ENSG00000126767.17	ENSG00000126767	ELK1	-0.150911991267599	-1.16041617062037	-1.90474256654209	0.0575919374713333	0.98465821005979	Exon	Hippocampus
e1048875	ENSG00000179134.15	ENSG00000179134	SAMD4B	-0.0989883379032211	-0.834398619064367	-1.90471903596253	0.057595007861052	0.98465821005979	Exon	Hippocampus
e292241	ENSG00000132463.13	ENSG00000132463	GRSF1	0.0777677325457822	3.92769231248069	1.90469822634189	0.0575977233200658	0.98465821005979	Exon	Hippocampus
e616429	ENSG00000170743.16	ENSG00000170743	SYT9	-0.0850062465008099	0.348806762698885	-1.9046958848521	0.0575980288690643	0.98465821005979	Exon	Hippocampus
e87922	ENSG00000116711.9	ENSG00000116711	PLA2G4A	-0.152136863683555	-2.53514606666324	-1.90469126116937	0.0575986322331881	0.98465821005979	Exon	Hippocampus
e50119	ENSG00000223745.7	ENSG00000223745	CCDC18-AS1	0.107136735788005	0.176862867453665	1.90468634208362	0.0575992741515063	0.98465821005979	Exon	Hippocampus
e1025534	ENSG00000132004.12	ENSG00000132004	FBXW9	0.126297542179137	-2.65645073155799	1.9046522443075	0.0576037239203849	0.98465821005979	Exon	Hippocampus
e620552	ENSG00000152270.8	ENSG00000152270	PDE3B	-0.106921300046764	-1.91843082040359	-1.90464541564456	0.057604615097208	0.98465821005979	Exon	Hippocampus
e496440	ENSG00000104365.13	ENSG00000104365	IKBKB	0.0797443952511438	-0.885793380430992	1.90464107818191	0.057605181165124	0.98465821005979	Exon	Hippocampus
e1058488	ENSG00000176182.5	ENSG00000176182	MYPOP	0.078667768803995	1.09041033078288	1.90463529183673	0.0576059363291398	0.98465821005979	Exon	Hippocampus
e934236	ENSG00000109113.18	ENSG00000109113	RAB34	-0.143545894211705	-1.91483379102439	-1.90461441848415	0.0576086605361555	0.98465821005979	Exon	Hippocampus
e513227	ENSG00000182197.10	ENSG00000182197	EXT1	-0.0886047519888754	-0.892659462647374	-1.90460652896611	0.0576096902349006	0.98465821005979	Exon	Hippocampus
e903916	ENSG00000103111.14	ENSG00000103111	MON1B	-0.0750966089341094	0.240813554878927	-1.90459548771307	0.0576111313074534	0.98465821005979	Exon	Hippocampus
e1123448	ENSG00000273295.1	ENSG00000273295		0.645954769464617	-1.33574550763122	1.90457864361136	0.0576133298090753	0.98465821005979	Exon	Hippocampus
e77084	ENSG00000132716.18	ENSG00000132716	DCAF8	0.0629608714412139	-0.0188591861639838	1.9045294949066	0.0576197451259496	0.98465821005979	Exon	Hippocampus
e1022029	ENSG00000129353.14	ENSG00000129353	SLC44A2	-0.0789930077091533	0.234904969069992	-1.9044855708611	0.0576254789793867	0.98465821005979	Exon	Hippocampus
e292252	ENSG00000132463.13	ENSG00000132463	GRSF1	0.0777586082947957	3.92767907967933	1.90447343066304	0.0576270638472132	0.98465821005979	Exon	Hippocampus
e1120508	ENSG00000099917.17	ENSG00000099917	MED15	-0.0656711901201928	0.0382760754437562	-1.90447131890056	0.0576273395354268	0.98465821005979	Exon	Hippocampus
e964791	ENSG00000146872.17	ENSG00000146872	TLK2	0.0662530165893261	-0.7307334904126	1.90446117045202	0.0576286644193119	0.98465821005979	Exon	Hippocampus
e626793	ENSG00000026508.16	ENSG00000026508	CD44	-0.229781580542202	-0.0738330635616632	-1.90445936186553	0.0576289005336467	0.98465821005979	Exon	Hippocampus
e1006727	ENSG00000129951.18	ENSG00000129951	PLPPR3	0.15415494373575	-0.976533451100119	1.90443653501442	0.0576318806910012	0.98465821005979	Exon	Hippocampus
e900152	ENSG00000157350.12	ENSG00000157350	ST3GAL2	-0.10514832290366	-0.512378328215455	-1.90442662642216	0.0576331743463516	0.98465821005979	Exon	Hippocampus
e572214	ENSG00000078403.16	ENSG00000078403	MLLT10	0.0661921082086323	-0.738694835170917	1.90435136805366	0.0576430007907723	0.98465821005979	Exon	Hippocampus
e802610	ENSG00000140105.17	ENSG00000140105	WARS	-0.0879527055542324	1.62348113028535	-1.90434472519097	0.0576438682129218	0.98465821005979	Exon	Hippocampus
e437699	ENSG00000062582.13	ENSG00000062582	MRPS24	-0.0923956319622466	-0.745109968521053	-1.90434285359441	0.0576441126071621	0.98465821005979	Exon	Hippocampus
e725412	ENSG00000257242.7	ENSG00000257242	LINC01619	-0.179992039795672	-3.26636514395392	-1.90432973827377	0.0576458252381366	0.98465821005979	Exon	Hippocampus
e1075946	ENSG00000121417.13	ENSG00000121417	ZNF211	0.0466731599798172	2.51667354065844	1.90431238861627	0.0576480908645357	0.98465821005979	Exon	Hippocampus
e1136564	ENSG00000100399.15	ENSG00000100399	CHADL	0.147841853654593	-1.19579868533211	1.90431169230149	0.0576481817952108	0.98465821005979	Exon	Hippocampus
e1140536	ENSG00000184164.14	ENSG00000184164	CRELD2	-0.0928792857752506	-0.922024693957669	-1.90431153885629	0.0576482018333996	0.98465821005979	Exon	Hippocampus
e778098	ENSG00000174373.16	ENSG00000174373	RALGAPA1	0.0962433953538926	-0.411892016080642	1.90426869810066	0.0576537965736092	0.98465821005979	Exon	Hippocampus
e618158	ENSG00000166478.9	ENSG00000166478	ZNF143	-0.0667256298832107	-0.600403892951318	-1.90425261599354	0.0576558969152667	0.98465821005979	Exon	Hippocampus
e826444	ENSG00000166477.12	ENSG00000166477	LEO1	0.0763213254832848	-0.629526152157827	1.90424923839365	0.0576563380418061	0.98465821005979	Exon	Hippocampus
e858937	ENSG00000167962.13	ENSG00000167962	ZNF598	-0.120415847812639	-2.39692914494018	-1.90420089465912	0.0576626522139494	0.98465821005979	Exon	Hippocampus
e367204	ENSG00000113194.12	ENSG00000113194	FAF2	-0.0616562814581407	-0.13829271866361	-1.90418973815232	0.0576641094465722	0.98465821005979	Exon	Hippocampus
e889704	ENSG00000140853.15	ENSG00000140853	NLRC5	-0.150661447043817	-1.79938694590229	-1.90417289555935	0.0576663094385628	0.98465821005979	Exon	Hippocampus
e1122609	ENSG00000186716.19	ENSG00000186716	BCR	-0.10063114724646	2.65266430019079	-1.90416526732757	0.0576673058669083	0.98465821005979	Exon	Hippocampus
e975711	ENSG00000167881.14	ENSG00000167881	SRP68	-0.135610679980339	-3.11119602802242	-1.90414970554883	0.0576693386495832	0.98465821005979	Exon	Hippocampus
e49622	ENSG00000067208.14	ENSG00000067208	EVI5	0.0608679688769906	-0.0293142090386366	1.90406008188142	0.0576810470511958	0.984745953386062	Exon	Hippocampus
e39884	ENSG00000162407.8	ENSG00000162407	PLPP3	-0.109108766313391	0.538390741572435	-1.90402127951834	0.057686116792502	0.984745953386062	Exon	Hippocampus
e485677	ENSG00000078674.17	ENSG00000078674	PCM1	0.0582800058295088	1.95106010292581	1.9040101102849	0.057687576182977	0.984745953386062	Exon	Hippocampus
e278478	ENSG00000168818.9	ENSG00000168818	STX18	0.0712899888453464	-0.179029971970652	1.90395946252598	0.057694194289459	0.984745953386062	Exon	Hippocampus
e352990	ENSG00000120733.13	ENSG00000120733	KDM3B	-0.0669097589693012	1.15101941442743	-1.90395693161314	0.0576945250186567	0.984745953386062	Exon	Hippocampus
e990731	ENSG00000101654.17	ENSG00000101654	RNMT	0.0890529999906681	-0.119814111449835	1.90394907211278	0.0576955520756683	0.984745953386062	Exon	Hippocampus
e178244	ENSG00000119013.8	ENSG00000119013	NDUFB3	0.0712084907273851	2.10686370038623	1.90394166990924	0.0576965193883962	0.984745953386062	Exon	Hippocampus
e32566	ENSG00000187147.17	ENSG00000187147	RNF220	0.0586912441311437	3.07280696002552	1.90387081672878	0.0577057790977239	0.984745953386062	Exon	Hippocampus
e32597	ENSG00000187147.17	ENSG00000187147	RNF220	0.0586912441311437	3.07280696002552	1.90387081672878	0.0577057790977239	0.984745953386062	Exon	Hippocampus
e1041348	ENSG00000153902.13	ENSG00000153902	LGI4	-0.0895306506656692	-0.519185805434733	-1.90386464280638	0.0577065860183017	0.984745953386062	Exon	Hippocampus
e940880	ENSG00000278540.4	ENSG00000278540	ACACA	0.0472660988497453	3.57181918454395	1.90385402824655	0.057707973344238	0.984745953386062	Exon	Hippocampus
e1091183	ENSG00000174365.19	ENSG00000174365	SNHG11	-0.118563266793069	-2.45211672916673	-1.90384181818744	0.0577095692368049	0.984745953386062	Exon	Hippocampus
e49091	ENSG00000069702.10	ENSG00000069702	TGFBR3	-0.127264126429184	-1.01418823372597	-1.9038209203455	0.0577123007349892	0.984745953386062	Exon	Hippocampus
e569387	ENSG00000151461.19	ENSG00000151461	UPF2	0.0847384467392627	-0.240502654777194	1.90372397078909	0.0577249741506235	0.984912547308985	Exon	Hippocampus
e944804	ENSG00000171475.13	ENSG00000171475	WIPF2	0.159681091761145	-2.65081320137067	1.90367433325913	0.0577314637544363	0.984923170319945	Exon	Hippocampus
e1040144	ENSG00000130881.13	ENSG00000130881	LRP3	-0.119547416908191	-1.00270768113395	-1.90367316506331	0.0577316164915295	0.984923170319945	Exon	Hippocampus
e829234	ENSG00000157450.15	ENSG00000157450	RNF111	0.0564036314539405	1.38198546191496	1.90365243635567	0.0577343267461272	0.984923170319945	Exon	Hippocampus
e1030088	ENSG00000141867.17	ENSG00000141867	BRD4	-0.09225472971509	-1.06378655141642	-1.90356187733426	0.0577461684790915	0.984924120014398	Exon	Hippocampus
e651540	ENSG00000172890.11	ENSG00000172890	NADSYN1	0.0823696154685999	-0.845003000937946	1.90356175788313	0.0577461841001701	0.984924120014398	Exon	Hippocampus
e1126348	ENSG00000100219.16	ENSG00000100219	XBP1	-0.147246547931708	-1.2813221619389	-1.90354818780557	0.0577479587338079	0.984924120014398	Exon	Hippocampus
e382831	ENSG00000204427.11	ENSG00000204427	ABHD16A	-0.0623125467122335	-0.416118069611329	-1.9035381585417	0.0577492703450273	0.984924120014398	Exon	Hippocampus
e879753	ENSG00000103485.17	ENSG00000103485	QPRT	0.091188962434972	1.05163032278546	1.90353247058599	0.0577500142179013	0.984924120014398	Exon	Hippocampus
e206979	ENSG00000154822.16	ENSG00000154822	PLCL2	0.0991868391360845	-0.152161808687376	1.90349932879205	0.0577543486725752	0.984924120014398	Exon	Hippocampus
e222934	ENSG00000164068.15	ENSG00000164068	RNF123	0.0837788781133977	0.183767439453898	1.90349624187588	0.0577547524092092	0.984924120014398	Exon	Hippocampus
e540364	ENSG00000148053.15	ENSG00000148053	NTRK2	-0.0715419686116397	4.49520051448584	-1.90344584592604	0.0577613440101632	0.984973120658637	Exon	Hippocampus
e859125	ENSG00000103197.16	ENSG00000103197	TSC2	-0.0952153013712656	-1.32475856711037	-1.90342896534136	0.057763552067615	0.984973120658637	Exon	Hippocampus
e522998	ENSG00000071894.15	ENSG00000071894	CPSF1	-0.103037515660614	-1.51927072247124	-1.90338980802339	0.0577686742946087	0.984973120658637	Exon	Hippocampus
e195187	ENSG00000163359.15	ENSG00000163359	COL6A3	-0.301287291513862	-2.80634644737232	-1.9033852823972	0.0577692663229391	0.984973120658637	Exon	Hippocampus
e1064341	ENSG00000126456.15	ENSG00000126456	IRF3	0.0823869885909603	-0.815985230367371	1.90335465799339	0.0577732726451859	0.984991809693478	Exon	Hippocampus
e940959	ENSG00000278540.4	ENSG00000278540	ACACA	0.0472584563214855	3.57165672272438	1.90331204333838	0.0577788479327161	0.984995512221694	Exon	Hippocampus
e1157847	ENSG00000089472.16	ENSG00000089472	HEPH	-0.103731024395843	-1.24701161251083	-1.90329402582694	0.0577812053039632	0.984995512221694	Exon	Hippocampus
e550707	ENSG00000148180.18	ENSG00000148180	GSN	-0.121791038270161	0.902253576504706	-1.90323104513387	0.0577894461889165	0.984995512221694	Exon	Hippocampus
e347282	ENSG00000155324.9	ENSG00000155324	GRAMD3	-0.0953970002729176	0.583914406120352	-1.9032296414108	0.0577896298741627	0.984995512221694	Exon	Hippocampus
e780899	ENSG00000198513.11	ENSG00000198513	ATL1	0.102331952323479	1.97276338716505	1.90321420212537	0.0577916502257126	0.984995512221694	Exon	Hippocampus
e1037637	ENSG00000256771.2	ENSG00000256771	ZNF253	0.0834926516606886	-1.14129496015896	1.90321357371801	0.0577917324589907	0.984995512221694	Exon	Hippocampus
e789274	ENSG00000072110.13	ENSG00000072110	ACTN1	-0.0970696221930848	1.55565135900448	-1.90317826827877	0.0577963526795426	0.984995512221694	Exon	Hippocampus
e443975	ENSG00000158321.15	ENSG00000158321	AUTS2	-0.0843397328104574	2.94614492617729	-1.90316661704159	0.0577978774778482	0.984995512221694	Exon	Hippocampus
e618994	ENSG00000072952.18	ENSG00000072952	MRVI1	-0.114306924278184	-1.21169084402742	-1.90311949752655	0.057804044354849	0.984995512221694	Exon	Hippocampus
e1120458	ENSG00000099917.17	ENSG00000099917	MED15	0.0694465619127488	-0.855543529921972	1.90310718347027	0.0578056560763396	0.984995512221694	Exon	Hippocampus
e202199	ENSG00000156983.15	ENSG00000156983	BRPF1	-0.0903091002933245	-1.61704045030403	-1.90309119584937	0.0578077486671691	0.984995512221694	Exon	Hippocampus
e428558	ENSG00000106399.11	ENSG00000106399	RPA3	0.0976907594898305	0.493797064289107	1.90307798485875	0.057809477877581	0.984995512221694	Exon	Hippocampus
e591277	ENSG00000138138.13	ENSG00000138138	ATAD1	0.0633463828626804	3.61964230068213	1.90305949074533	0.0578118986779902	0.984995512221694	Exon	Hippocampus
e511624	ENSG00000164830.18	ENSG00000164830	OXR1	0.134363368244689	0.445196192626601	1.90304165980285	0.0578142327522622	0.984995512221694	Exon	Hippocampus
e366171	ENSG00000164463.12	ENSG00000164463	CREBRF	0.0610232807223013	0.374763520073533	1.90298556051032	0.0578215766748905	0.9850386163858	Exon	Hippocampus
e13353	ENSG00000127481.14	ENSG00000127481	UBR4	-0.0594054063628245	0.518406876855924	-1.90296615270494	0.0578241175195756	0.9850386163858	Exon	Hippocampus
e315316	ENSG00000145439.11	ENSG00000145439	CBR4	0.06811124110506	-0.513332008635838	1.90292874201659	0.0578290155412511	0.9850386163858	Exon	Hippocampus
e515189	ENSG00000104549.11	ENSG00000104549	SQLE	0.0796904216152391	1.08103463027403	1.90290318153083	0.0578323622656038	0.9850386163858	Exon	Hippocampus
e940538	ENSG00000278259.4	ENSG00000278259	MYO19	0.0937265878726659	-1.73117147850899	1.90283401498228	0.0578414192957231	0.9850386163858	Exon	Hippocampus
e1117368	ENSG00000182902.13	ENSG00000182902	SLC25A18	-0.0833637828989955	2.19546752233126	-1.90283231537942	0.0578416418655241	0.9850386163858	Exon	Hippocampus
e360406	ENSG00000145908.12	ENSG00000145908	ZNF300	-0.0870493614009106	0.923395794274611	-1.90279955101134	0.0578459326304196	0.9850386163858	Exon	Hippocampus
e353482	ENSG00000044115.20	ENSG00000044115	CTNNA1	0.112894672687505	-0.735696648959168	1.90278285245211	0.0578481195470017	0.9850386163858	Exon	Hippocampus
e794736	ENSG00000259164.1	ENSG00000259164		-0.124782462176039	-1.76328704136146	-1.90277837305513	0.0578487062002206	0.9850386163858	Exon	Hippocampus
e306814	ENSG00000138688.15	ENSG00000138688	KIAA1109	0.0666353579537089	0.816814935769782	1.90277408689957	0.0578492675498367	0.9850386163858	Exon	Hippocampus
e752810	ENSG00000102710.19	ENSG00000102710	SUPT20H	0.0665835584196281	0.67133149345385	1.90270210454518	0.0578586956207313	0.9850386163858	Exon	Hippocampus
e1037512	ENSG00000181896.11	ENSG00000181896	ZNF101	0.058945266404238	0.0885464904750485	1.90268644456194	0.0578607468964571	0.9850386163858	Exon	Hippocampus
e1162989	ENSG00000126945.8	ENSG00000126945	HNRNPH2	0.0788545047345976	1.08188096555937	1.90268103032395	0.0578614561128015	0.9850386163858	Exon	Hippocampus
e317654	ENSG00000164306.10	ENSG00000164306	PRIMPOL	0.116073071123406	-2.00980514835329	1.90260420656471	0.0578715201141643	0.9850386163858	Exon	Hippocampus
e729639	ENSG00000111670.14	ENSG00000111670	GNPTAB	0.0879875734115059	0.395453852182143	1.90257615773313	0.0578751949075794	0.9850386163858	Exon	Hippocampus
e505876	ENSG00000156103.15	ENSG00000156103	MMP16	0.0937235280626454	0.210049259666938	1.90253229848032	0.0578809414799735	0.9850386163858	Exon	Hippocampus
e323338	ENSG00000145526.11	ENSG00000145526	CDH18	0.154412979911128	1.17030949989363	1.90251529733478	0.0578831691497113	0.9850386163858	Exon	Hippocampus
e1018104	ENSG00000104980.7	ENSG00000104980	TIMM44	-0.0630602453914703	0.984520367159084	-1.90251102201756	0.0578837293582072	0.9850386163858	Exon	Hippocampus
e388227	ENSG00000137309.19	ENSG00000137309	HMGA1	-0.101306284900478	0.0112758530149935	-1.90243864401837	0.0578932139657576	0.9850386163858	Exon	Hippocampus
e1139138	ENSG00000093000.18	ENSG00000093000	NUP50	0.0577575840711567	0.0626427759734951	1.90242077471716	0.057895555806629	0.9850386163858	Exon	Hippocampus
e533374	ENSG00000137133.10	ENSG00000137133	HINT2	0.113070171542679	-2.19087874271724	1.90240499758255	0.0578976235267046	0.9850386163858	Exon	Hippocampus
e1091848	ENSG00000174306.21	ENSG00000174306	ZHX3	-0.0555275609328625	1.30152144381591	-1.90240193023616	0.057898025534214	0.9850386163858	Exon	Hippocampus
e103954	ENSG00000135778.11	ENSG00000135778	NTPCR	0.0602563781435733	3.3533022197444	1.90237822288261	0.0579011327069864	0.9850386163858	Exon	Hippocampus
e281938	ENSG00000002549.12	ENSG00000002549	LAP3	-0.104217415604822	0.454986127359023	-1.90232618355451	0.0579079536603034	0.9850386163858	Exon	Hippocampus
e583645	ENSG00000204130.12	ENSG00000204130	RUFY2	0.049092716622545	1.4709280657988	1.9023073395753	0.0579104237634438	0.9850386163858	Exon	Hippocampus
e43772	ENSG00000116717.11	ENSG00000116717	GADD45A	-0.184579391378402	-1.85925966107102	-1.90228739458574	0.0579130382848067	0.9850386163858	Exon	Hippocampus
e445054	ENSG00000071462.11	ENSG00000071462	WBSCR22	0.0623999688695483	-0.252613646016005	1.9022541483722	0.0579173966376703	0.9850386163858	Exon	Hippocampus
e551496	ENSG00000165209.18	ENSG00000165209	STRBP	0.0805848763989488	1.4060794405945	1.90219443644059	0.0579252251537364	0.9850386163858	Exon	Hippocampus
e1057094	ENSG00000104884.14	ENSG00000104884	ERCC2	-0.099922280461234	-2.14215731455414	-1.90219120786977	0.0579256484597706	0.9850386163858	Exon	Hippocampus
e940826	ENSG00000278540.4	ENSG00000278540	ACACA	0.047233625090664	3.57209913262939	1.90218441849232	0.0579265386405327	0.9850386163858	Exon	Hippocampus
e444026	ENSG00000158321.15	ENSG00000158321	AUTS2	-0.10338126695959	-0.303896882948213	-1.90217095339989	0.0579283041331142	0.9850386163858	Exon	Hippocampus
e1048664	ENSG00000130669.17	ENSG00000130669	PAK4	-0.0948323351694662	-1.43161626566124	-1.90215324723338	0.0579306257678168	0.9850386163858	Exon	Hippocampus
e188798	ENSG00000123989.13	ENSG00000123989	CHPF	-0.103026341814581	0.221657579539265	-1.90207102390542	0.0579414079180475	0.9850386163858	Exon	Hippocampus
e375721	ENSG00000007944.14	ENSG00000007944	MYLIP	0.10415552228308	-0.929440345201897	1.90204900874012	0.0579442951058167	0.9850386163858	Exon	Hippocampus
e546676	ENSG00000119318.12	ENSG00000119318	RAD23B	0.0610482465481128	4.44867698465192	1.90201351045921	0.0579489507950954	0.9850386163858	Exon	Hippocampus
e1109306	ENSG00000182670.13	ENSG00000182670	TTC3	0.0681931556854311	3.53664992277609	1.90200649283937	0.0579498712106312	0.9850386163858	Exon	Hippocampus
e857911	ENSG00000007545.15	ENSG00000007545	CRAMP1	-0.0424548841033454	2.64134261387476	-1.90200451024974	0.0579501312449216	0.9850386163858	Exon	Hippocampus
e857931	ENSG00000007545.15	ENSG00000007545	CRAMP1	-0.0424548841033454	2.64134261387476	-1.90200451024974	0.0579501312449216	0.9850386163858	Exon	Hippocampus
e657220	ENSG00000149269.9	ENSG00000149269	PAK1	0.127635037443201	0.292056925926061	1.90197650419875	0.0579538045920204	0.9850386163858	Exon	Hippocampus
e268833	ENSG00000073849.14	ENSG00000073849	ST6GAL1	0.145135006919331	-2.30321071675497	1.90196521028691	0.0579552859860914	0.9850386163858	Exon	Hippocampus
e594303	ENSG00000226688.6	ENSG00000226688	ENTPD1-AS1	0.0785799067451577	-0.719239060564748	1.90190684848959	0.0579629416601131	0.9850386163858	Exon	Hippocampus
e431652	ENSG00000122591.11	ENSG00000122591	FAM126A	-0.109685837915914	1.12605756150672	-1.90189370655351	0.0579646656846736	0.9850386163858	Exon	Hippocampus
e388825	ENSG00000065029.14	ENSG00000065029	ZNF76	-0.0611040084216633	0.408739517239702	-1.90189239631961	0.0579648375700212	0.9850386163858	Exon	Hippocampus
e220176	ENSG00000114302.15	ENSG00000114302	PRKAR2A	-0.0972199268399873	-1.65963888775071	-1.90188608079862	0.0579656660887573	0.9850386163858	Exon	Hippocampus
e220187	ENSG00000114302.15	ENSG00000114302	PRKAR2A	-0.0972199268399873	-1.65963888775071	-1.90188608079862	0.0579656660887573	0.9850386163858	Exon	Hippocampus
e220199	ENSG00000114302.15	ENSG00000114302	PRKAR2A	-0.0972199268399873	-1.65963888775071	-1.90188608079862	0.0579656660887573	0.9850386163858	Exon	Hippocampus
e220219	ENSG00000114302.15	ENSG00000114302	PRKAR2A	-0.0972199268399873	-1.65963888775071	-1.90188608079862	0.0579656660887573	0.9850386163858	Exon	Hippocampus
e1056609	ENSG00000104853.15	ENSG00000104853	CLPTM1	-0.0780300610023903	0.412770873353504	-1.90188237236888	0.0579661525937689	0.9850386163858	Exon	Hippocampus
e386632	ENSG00000204248.10	ENSG00000204248	COL11A2	0.159862001247681	-3.02887249988233	1.90182635433934	0.0579735019548189	0.9850386163858	Exon	Hippocampus
e54003	ENSG00000085433.15	ENSG00000085433	WDR47	0.0802294648263387	2.25033790016057	1.90182432230736	0.0579737685646116	0.9850386163858	Exon	Hippocampus
e477206	ENSG00000106479.10	ENSG00000106479	ZNF862	0.0813719270300645	-0.860433545028176	1.90179683721387	0.0579773748067402	0.9850386163858	Exon	Hippocampus
e934407	ENSG00000109113.18	ENSG00000109113	RAB34	-0.143876874737388	-1.92974567274676	-1.90173052903554	0.0579860756876042	0.9850386163858	Exon	Hippocampus
e1052123	ENSG00000167601.11	ENSG00000167601	AXL	-0.0951015158113732	-0.843539556191425	-1.90170938081599	0.0579888509611596	0.9850386163858	Exon	Hippocampus
e14602	ENSG00000075151.20	ENSG00000075151	EIF4G3	0.0574688797266043	1.9451009785714	1.90166311178386	0.0579949232167886	0.9850386163858	Exon	Hippocampus
e1141637	ENSG00000100239.15	ENSG00000100239	PPP6R2	0.0636289596319748	0.0809147816569219	1.90163340388205	0.0579988223023411	0.9850386163858	Exon	Hippocampus
e280402	ENSG00000071127.16	ENSG00000071127	WDR1	-0.0862841840052249	1.78158763029722	-1.90163275171343	0.0579989079002459	0.9850386163858	Exon	Hippocampus
e949367	ENSG00000267002.2	ENSG00000267002		0.0604478104751064	0.667353414942181	1.90162612741748	0.0579997773529115	0.9850386163858	Exon	Hippocampus
e437759	ENSG00000106608.16	ENSG00000106608	URGCP	0.0747382331834503	-0.802285565714122	1.90159331384447	0.0580040843632079	0.9850386163858	Exon	Hippocampus
e626843	ENSG00000026508.16	ENSG00000026508	CD44	-0.307561811265416	-2.63583660877454	-1.90158360022567	0.0580053593946099	0.9850386163858	Exon	Hippocampus
e479331	ENSG00000055609.17	ENSG00000055609	KMT2C	-0.0634617742159255	0.0488740745086645	-1.90155360117491	0.058009297284971	0.9850386163858	Exon	Hippocampus
e198662	ENSG00000006607.13	ENSG00000006607	FARP2	-0.135415676295194	-2.61705672929078	-1.90154329083555	0.0580106507455011	0.9850386163858	Exon	Hippocampus
e444799	ENSG00000106635.7	ENSG00000106635	BCL7B	-0.110104096955683	-1.52509799629628	-1.90154068039003	0.0580109934285065	0.9850386163858	Exon	Hippocampus
e771189	ENSG00000129473.9	ENSG00000129473	BCL2L2	0.0735712349971187	1.27735986149423	1.90153064195036	0.0580123112279872	0.9850386163858	Exon	Hippocampus
e710605	ENSG00000135392.15	ENSG00000135392	DNAJC14	-0.0535897854295351	0.413386156525847	-1.90147750339196	0.0580192874258579	0.9850386163858	Exon	Hippocampus
e178248	ENSG00000119013.8	ENSG00000119013	NDUFB3	0.0711154714706644	2.10679299284872	1.90144941982322	0.0580229746082249	0.9850386163858	Exon	Hippocampus
e934161	ENSG00000109111.14	ENSG00000109111	SUPT6H	-0.0637058129824608	0.201519882073537	-1.90140893715286	0.0580282900527103	0.9850386163858	Exon	Hippocampus
e592167	ENSG00000119938.8	ENSG00000119938	PPP1R3C	-0.0921060554562109	4.11098284011152	-1.90136099795187	0.0580345850779743	0.9850386163858	Exon	Hippocampus
e546666	ENSG00000119318.12	ENSG00000119318	RAD23B	0.0610293373216878	4.44869651222549	1.90130993314449	0.0580412911617276	0.9850386163858	Exon	Hippocampus
e1075972	ENSG00000121417.13	ENSG00000121417	ZNF211	0.0465814525994497	2.49960301888211	1.90130300718779	0.0580422007625027	0.9850386163858	Exon	Hippocampus
e217309	ENSG00000160801.13	ENSG00000160801	PTH1R	-0.144141027564311	-2.59543905691658	-1.90128549555183	0.0580445006563313	0.9850386163858	Exon	Hippocampus
e363294	ENSG00000170234.12	ENSG00000170234	PWWP2A	0.0773706418349417	1.97894000392669	1.90128452605019	0.0580446279882229	0.9850386163858	Exon	Hippocampus
e272286	ENSG00000072274.12	ENSG00000072274	TFRC	-0.102518902488804	-0.110370704196064	-1.90124511358011	0.0580498045196269	0.9850386163858	Exon	Hippocampus
e617764	ENSG00000175348.10	ENSG00000175348	TMEM9B	-0.114845683932796	-0.855066069386408	-1.90124023209681	0.0580504456925373	0.9850386163858	Exon	Hippocampus
e626825	ENSG00000026508.16	ENSG00000026508	CD44	-0.227492831548157	0.371391350789523	-1.90119265837525	0.0580566947135876	0.9850386163858	Exon	Hippocampus
e844359	ENSG00000103876.11	ENSG00000103876	FAH	-0.120081166269701	-1.65831180316394	-1.90118692796471	0.0580574474665081	0.9850386163858	Exon	Hippocampus
e996382	ENSG00000078142.11	ENSG00000078142	PIK3C3	0.0614841505242294	0.424806315448605	1.9011675629095	0.0580599913413457	0.9850386163858	Exon	Hippocampus
e996406	ENSG00000078142.11	ENSG00000078142	PIK3C3	0.0614841505242294	0.424806315448605	1.9011675629095	0.0580599913413457	0.9850386163858	Exon	Hippocampus
e996410	ENSG00000078142.11	ENSG00000078142	PIK3C3	0.0614841505242294	0.424806315448605	1.9011675629095	0.0580599913413457	0.9850386163858	Exon	Hippocampus
e953761	ENSG00000108433.15	ENSG00000108433	GOSR2	-0.0506614613537047	0.547533240089954	-1.90113842952486	0.0580638186000907	0.9850386163858	Exon	Hippocampus
e714483	ENSG00000123384.13	ENSG00000123384	LRP1	-0.0975091127939875	1.17921150015064	-1.90113771577874	0.0580639123677067	0.9850386163858	Exon	Hippocampus
e133308	ENSG00000075292.18	ENSG00000075292	ZNF638	0.0570393234321858	2.02146460812337	1.9011080015575	0.0580678161531668	0.9850386163858	Exon	Hippocampus
e743604	ENSG00000184209.14	ENSG00000184209	SNRNP35	0.134669839038623	-2.72446561926889	1.9010535140825	0.0580749751601859	0.9850386163858	Exon	Hippocampus
e1116411	ENSG00000160305.17	ENSG00000160305	DIP2A	0.0914291615740619	-1.06811175507861	1.90103548200555	0.0580773445230853	0.9850386163858	Exon	Hippocampus
e362124	ENSG00000082516.8	ENSG00000082516	GEMIN5	0.0737056861939892	-1.38981841121551	1.90103316346342	0.0580776491786861	0.9850386163858	Exon	Hippocampus
e1099945	ENSG00000101181.17	ENSG00000101181	MTG2	-0.0920265637621384	-1.33855250199746	-1.9010170565867	0.0580797656532867	0.9850386163858	Exon	Hippocampus
e461542	ENSG00000170629.14	ENSG00000170629	DPY19L2P2	0.0804026448302691	2.18260416771145	1.900990313454	0.0580832798945182	0.9850386163858	Exon	Hippocampus
e234101	ENSG00000144744.16	ENSG00000144744	UBA3	0.123623530759048	-1.99696434988714	1.90097722135877	0.0580850003552889	0.9850386163858	Exon	Hippocampus
e234107	ENSG00000144744.16	ENSG00000144744	UBA3	0.123623530759048	-1.99696434988714	1.90097722135877	0.0580850003552889	0.9850386163858	Exon	Hippocampus
e234112	ENSG00000144744.16	ENSG00000144744	UBA3	0.123623530759048	-1.99696434988714	1.90097722135877	0.0580850003552889	0.9850386163858	Exon	Hippocampus
e234121	ENSG00000144744.16	ENSG00000144744	UBA3	0.123623530759048	-1.99696434988714	1.90097722135877	0.0580850003552889	0.9850386163858	Exon	Hippocampus
e234124	ENSG00000144744.16	ENSG00000144744	UBA3	0.123623530759048	-1.99696434988714	1.90097722135877	0.0580850003552889	0.9850386163858	Exon	Hippocampus
e1144723	ENSG00000101911.12	ENSG00000101911	PRPS2	0.0960257935540102	-0.759364733254138	1.90095907629027	0.058087384908592	0.9850386163858	Exon	Hippocampus
e903721	ENSG00000152910.18	ENSG00000152910	CNTNAP4	0.10669938180003	1.24153489295205	1.90094565221115	0.058089149100663	0.9850386163858	Exon	Hippocampus
e500266	ENSG00000171316.11	ENSG00000171316	CHD7	0.129607003854349	-2.64700299912222	1.90091882857982	0.0580926743953855	0.9850386163858	Exon	Hippocampus
e809389	ENSG00000128739.21	ENSG00000128739	SNRPN	0.061832717276807	4.30946512391265	1.90091448854913	0.0580932448005299	0.9850386163858	Exon	Hippocampus
e740929	ENSG00000089053.12	ENSG00000089053	ANAPC5	0.0768049550257163	1.47338391569562	1.90077584662141	0.0581114688055514	0.98507976454601	Exon	Hippocampus
e642461	ENSG00000110046.12	ENSG00000110046	ATG2A	-0.086726063737178	-0.92399587758812	-1.90077268429962	0.0581118845375155	0.98507976454601	Exon	Hippocampus
e353488	ENSG00000044115.20	ENSG00000044115	CTNNA1	0.112772297123303	-0.735891484858341	1.90072664748882	0.0581179370089874	0.98507976454601	Exon	Hippocampus
e20066	ENSG00000000938.12	ENSG00000000938	FGR	-0.166174995963908	-2.00245886135332	-1.90069983676057	0.058121462064717	0.98507976454601	Exon	Hippocampus
e1024945	ENSG00000197857.13	ENSG00000197857	ZNF44	0.130667324352596	-2.67821113150682	1.90068936733281	0.0581228386261568	0.98507976454601	Exon	Hippocampus
e931503	ENSG00000083290.19	ENSG00000083290	ULK2	0.0512309011872887	0.947714965442556	1.90068466568283	0.0581234568263934	0.98507976454601	Exon	Hippocampus
e99466	ENSG00000162909.17	ENSG00000162909	CAPN2	-0.0823950430815506	-0.14230257345525	-1.9006809045058	0.058123951371737	0.98507976454601	Exon	Hippocampus
e119569	ENSG00000162959.13	ENSG00000162959	MEMO1	0.05994781642678	0.988432960497611	1.90067790151326	0.0581243462283047	0.98507976454601	Exon	Hippocampus
e258671	ENSG00000248710.1	ENSG00000248710		0.227850868932233	-2.93269576226846	1.90067049142285	0.0581253205735891	0.98507976454601	Exon	Hippocampus
e876752	ENSG00000077235.17	ENSG00000077235	GTF3C1	-0.0689409079489669	-0.0555749699434036	-1.90066568642037	0.0581259523857829	0.98507976454601	Exon	Hippocampus
e441769	ENSG00000146648.16	ENSG00000146648	EGFR	-0.0778595097509927	1.93713764546441	-1.9006411511588	0.0581291786289947	0.98507976454601	Exon	Hippocampus
e369888	ENSG00000113240.12	ENSG00000113240	CLK4	0.056625936733255	1.7417351663681	1.90063036459922	0.0581305970456874	0.98507976454601	Exon	Hippocampus
e421580	ENSG00000197081.12	ENSG00000197081	IGF2R	-0.0791853970450372	-0.483530208737566	-1.9005606483461	0.0581397653267109	0.98508562118413	Exon	Hippocampus
e228265	ENSG00000114904.12	ENSG00000114904	NEK4	-0.0571065611930543	-0.316478257580766	-1.90055801687915	0.0581401114106511	0.98508562118413	Exon	Hippocampus
e1142522	ENSG00000100299.17	ENSG00000100299	ARSA	0.0819330209718586	-0.660001161168871	1.90054705423456	0.0581415532086973	0.98508562118413	Exon	Hippocampus
e225426	ENSG00000164080.13	ENSG00000164080	RAD54L2	-0.0709876878653082	-0.863993309753745	-1.90053921256326	0.0581425845571892	0.98508562118413	Exon	Hippocampus
e882192	ENSG00000080603.16	ENSG00000080603	SRCAP	-0.104660198335288	-0.979617556717274	-1.90048568321024	0.0581496252265247	0.985104836175111	Exon	Hippocampus
e626875	ENSG00000026508.16	ENSG00000026508	CD44	-0.230767255912193	-0.932893272550891	-1.90043580109832	0.0581561868176281	0.985104836175111	Exon	Hippocampus
e824574	ENSG00000138593.8	ENSG00000138593	SECISBP2L	0.0734311782655997	2.00991269865451	1.90037928969745	0.058163621184717	0.985104836175111	Exon	Hippocampus
e730883	ENSG00000198431.15	ENSG00000198431	TXNRD1	-0.0788967364799853	0.162180787434497	-1.90037728078547	0.058163885482072	0.985104836175111	Exon	Hippocampus
e595871	ENSG00000155256.17	ENSG00000155256	ZFYVE27	-0.0820216475010361	-0.0336525650860587	-1.90037217886198	0.0581645567080613	0.985104836175111	Exon	Hippocampus
e903131	ENSG00000166816.13	ENSG00000166816	LDHD	-0.135612656855123	-2.28978047159785	-1.90035617166913	0.0581666627094273	0.985104836175111	Exon	Hippocampus
e1025999	ENSG00000167815.11	ENSG00000167815	PRDX2	0.0606457074610471	3.73091179875037	1.90031287832999	0.058172358956968	0.985104836175111	Exon	Hippocampus
e240432	ENSG00000163607.15	ENSG00000163607	GTPBP8	0.0762911110559308	0.520755268750667	1.90030150949897	0.0581738548687403	0.985104836175111	Exon	Hippocampus
e294024	ENSG00000156219.16	ENSG00000156219	ART3	0.231968306478211	-2.77574207529071	1.90025634332308	0.0581797981550894	0.985104836175111	Exon	Hippocampus
e17539	ENSG00000117616.17	ENSG00000117616	RSRP1	0.0771200428342117	2.45308308495696	1.90025626561486	0.0581798083809252	0.985104836175111	Exon	Hippocampus
e534546	ENSG00000137124.7	ENSG00000137124	ALDH1B1	-0.130055496416868	-1.55125303967903	-1.90025405350292	0.0581800994793863	0.985104836175111	Exon	Hippocampus
e800788	ENSG00000273259.2	ENSG00000273259		-0.368506054426223	1.02236582373236	-1.90024886470096	0.0581807822942066	0.985104836175111	Exon	Hippocampus
e361874	ENSG00000155506.16	ENSG00000155506	LARP1	-0.0875702184234918	0.809407795794567	-1.90024298822519	0.0581815556107937	0.985104836175111	Exon	Hippocampus
e653755	ENSG00000214530.8	ENSG00000214530	STARD10	0.10257062239275	-0.825488583473672	1.90018183277509	0.0581896038895284	0.985191821902734	Exon	Hippocampus
e336379	ENSG00000113161.15	ENSG00000113161	HMGCR	0.0848594024882773	1.31363954913215	1.90009497328211	0.0582010365097552	0.985240514831985	Exon	Hippocampus
e321536	ENSG00000124275.14	ENSG00000124275	MTRR	-0.0747924173658215	-0.293726194915974	-1.90009475269548	0.0582010655461936	0.985240514831985	Exon	Hippocampus
e1057410	ENSG00000125740.13	ENSG00000125740	FOSB	-0.360580620174618	-2.32670186860744	-1.90007152123823	0.0582041236359341	0.985240514831985	Exon	Hippocampus
e1057431	ENSG00000125740.13	ENSG00000125740	FOSB	-0.360580620174618	-2.32670186860744	-1.90007152123823	0.0582041236359341	0.985240514831985	Exon	Hippocampus
e522279	ENSG00000179832.17	ENSG00000179832	MROH1	-0.1293192014381	-1.66809235223909	-1.90004637179947	0.058207434351665	0.985247281733009	Exon	Hippocampus
e806703	ENSG00000185024.16	ENSG00000185024	BRF1	0.0684235850053486	0.338551779473123	1.89993751990657	0.0582217656151233	0.985344535010503	Exon	Hippocampus
e452503	ENSG00000001630.15	ENSG00000001630	CYP51A1	0.0803220575819305	2.03130428169726	1.89989241971335	0.0582277042957029	0.985344535010503	Exon	Hippocampus
e138953	ENSG00000132300.18	ENSG00000132300	PTCD3	0.0539711361333355	0.815780663303769	1.899885727377	0.0582285855688599	0.985344535010503	Exon	Hippocampus
e1142581	ENSG00000251322.7	ENSG00000251322	SHANK3	-0.1315358432015	-0.300753896764195	-1.89988141713082	0.0582291531649101	0.985344535010503	Exon	Hippocampus
e778813	ENSG00000100934.14	ENSG00000100934	SEC23A	0.084025618497407	-0.312644014404222	1.89987141536073	0.0582304702687602	0.985344535010503	Exon	Hippocampus
e297431	ENSG00000109339.18	ENSG00000109339	MAPK10	0.089459404220628	2.39283327134128	1.89986792432452	0.0582309299989591	0.985344535010503	Exon	Hippocampus
e948403	ENSG00000126581.12	ENSG00000126581	BECN1	0.0718369698537722	-0.226315798113732	1.89984225594969	0.0582343103281648	0.985344535010503	Exon	Hippocampus
e916934	ENSG00000180626.9	ENSG00000180626	ZNF594	0.0556741233825685	3.26120719044814	1.89981584540117	0.0582377885668445	0.985344535010503	Exon	Hippocampus
e778912	ENSG00000182400.14	ENSG00000182400	TRAPPC6B	0.0702151966396488	4.34508027484202	1.89979765387942	0.0582401844700044	0.985344535010503	Exon	Hippocampus
e664300	ENSG00000137760.14	ENSG00000137760	ALKBH8	-0.0883761440049845	-1.71112133143717	-1.89978164944987	0.0582422923915244	0.985344535010503	Exon	Hippocampus
e231614	ENSG00000163684.11	ENSG00000163684	RPP14	-0.0781056449269114	-1.02775405919946	-1.89969673029582	0.0582534780418784	0.985350794654904	Exon	Hippocampus
e724684	ENSG00000198707.14	ENSG00000198707	CEP290	0.0835921507538007	0.0032937592878443	1.89964459745114	0.0582603459289173	0.985350794654904	Exon	Hippocampus
e388853	ENSG00000112033.13	ENSG00000112033	PPARD	-0.085773325103306	-0.411839701741759	-1.89963426191911	0.0582617075935114	0.985350794654904	Exon	Hippocampus
e147142	ENSG00000172985.10	ENSG00000172985	SH3RF3	-0.116699020637971	-1.33779819820377	-1.89962286803946	0.0582632087218938	0.985350794654904	Exon	Hippocampus
e1026009	ENSG00000167815.11	ENSG00000167815	PRDX2	0.0606263929092234	3.73086461047019	1.89959736264429	0.0582665691404892	0.985350794654904	Exon	Hippocampus
e879886	ENSG00000103495.13	ENSG00000103495	MAZ	0.0640547092651285	1.71232030421585	1.89958221698303	0.0582685647070264	0.985350794654904	Exon	Hippocampus
e876326	ENSG00000205629.11	ENSG00000205629	LCMT1	0.119265165394816	-2.61321953545348	1.89957675031058	0.0582692850004817	0.985350794654904	Exon	Hippocampus
e875866	ENSG00000090905.18	ENSG00000090905	TNRC6A	0.128986543221345	-1.52252168093429	1.89957497285571	0.0582695192010613	0.985350794654904	Exon	Hippocampus
e4026	ENSG00000157933.9	ENSG00000157933	SKI	-0.0684994633430037	3.57368598391858	-1.89957253677939	0.0582698401840373	0.985350794654904	Exon	Hippocampus
e974187	ENSG00000108469.14	ENSG00000108469	RECQL5	0.0747155257543975	-1.17598600277413	1.89955785297027	0.0582717749874803	0.985350794654904	Exon	Hippocampus
e1052387	ENSG00000142046.14	ENSG00000142046	TMEM91	0.130725662712083	-1.51355991536876	1.89953502284653	0.0582747832916946	0.985352435553457	Exon	Hippocampus
e703684	ENSG00000066117.14	ENSG00000066117	SMARCD1	-0.0571001484148526	-0.376883979417943	-1.89949159087058	0.0582805066405075	0.985397120563756	Exon	Hippocampus
e53945	ENSG00000085433.15	ENSG00000085433	WDR47	0.0800676037418986	2.24788132789314	1.89944845674521	0.0582861912034381	0.985397120563756	Exon	Hippocampus
e129010	ENSG00000082898.16	ENSG00000082898	XPO1	-0.0769019384118267	2.07720787030086	-1.89941538171047	0.0582905504115627	0.985397120563756	Exon	Hippocampus
e744641	ENSG00000196498.13	ENSG00000196498	NCOR2	-0.106083645941016	0.160766887878008	-1.89940996316548	0.0582912645883741	0.985397120563756	Exon	Hippocampus
e768377	ENSG00000165804.15	ENSG00000165804	ZNF219	-0.153591238478736	-2.25650970766082	-1.89940451259604	0.0582919829934455	0.985397120563756	Exon	Hippocampus
e889301	ENSG00000140853.15	ENSG00000140853	NLRC5	-0.150274298101405	-1.799184415627	-1.89936221844329	0.0582975577691182	0.985401507449282	Exon	Hippocampus
e326104	ENSG00000079215.13	ENSG00000079215	SLC1A3	-0.0952070231400266	4.48838296273894	-1.89930967222239	0.0583044844853448	0.985401507449282	Exon	Hippocampus
e272763	ENSG00000163964.13	ENSG00000163964	PIGX	0.0751233168541615	-0.209352913589078	1.89930817492596	0.0583046818711111	0.985401507449282	Exon	Hippocampus
e925454	ENSG00000006744.18	ENSG00000006744	ELAC2	-0.0795919356730289	-0.992711038495987	-1.89930635734116	0.0583049214806376	0.985401507449282	Exon	Hippocampus
e985020	ENSG00000141542.10	ENSG00000141542	RAB40B	-0.131402025300765	-1.07379943847937	-1.89923114704716	0.0583148370631194	0.985401507449282	Exon	Hippocampus
e985034	ENSG00000141542.10	ENSG00000141542	RAB40B	-0.131402025300765	-1.07379943847937	-1.89923114704716	0.0583148370631194	0.985401507449282	Exon	Hippocampus
e141477	ENSG00000144028.14	ENSG00000144028	SNRNP200	-0.0689587610345665	-0.535392278815234	-1.89921204909175	0.0583173551252489	0.985401507449282	Exon	Hippocampus
e203603	ENSG00000157014.10	ENSG00000157014	TATDN2	-0.0702899054250656	0.330925887456093	-1.89919241914992	0.0583199434242155	0.985401507449282	Exon	Hippocampus
e76831	ENSG00000018625.14	ENSG00000018625	ATP1A2	-0.0809732109570817	3.44853975578111	-1.89918317367668	0.0583211625159804	0.985401507449282	Exon	Hippocampus
e146390	ENSG00000115652.14	ENSG00000115652	UXS1	-0.105699500647765	-1.24323609530599	-1.89918028262572	0.0583215437292135	0.985401507449282	Exon	Hippocampus
e777878	ENSG00000174373.16	ENSG00000174373	RALGAPA1	0.0536926352911041	0.914924795910018	1.89914106582775	0.0583267150513962	0.985401507449282	Exon	Hippocampus
e990730	ENSG00000101654.17	ENSG00000101654	RNMT	0.0708747815541011	0.50989871091241	1.89911941572598	0.0583295701054332	0.985401507449282	Exon	Hippocampus
e1048918	ENSG00000179134.15	ENSG00000179134	SAMD4B	-0.108812471431684	-1.27294682466494	-1.89909021186462	0.0583334214776477	0.985401507449282	Exon	Hippocampus
e735181	ENSG00000204842.14	ENSG00000204842	ATXN2	0.0469945222845548	0.82086827968714	1.89908078103981	0.0583346652494685	0.985401507449282	Exon	Hippocampus
e996357	ENSG00000078142.11	ENSG00000078142	PIK3C3	0.0614123111822187	0.424920656532057	1.89907131531015	0.0583359136469124	0.985401507449282	Exon	Hippocampus
e489588	ENSG00000147454.13	ENSG00000147454	SLC25A37	-0.0718963000649586	0.658143325635169	-1.89904054806458	0.0583399715705144	0.985420873225844	Exon	Hippocampus
e120296	ENSG00000152689.17	ENSG00000152689	RASGRP3	0.183296566951259	-2.00972545638997	1.89899647001428	0.0583457854800865	0.985446610763004	Exon	Hippocampus
e987273	ENSG00000082397.17	ENSG00000082397	EPB41L3	0.109285400381566	0.828094401470726	1.89896530706806	0.0583498961747185	0.985446610763004	Exon	Hippocampus
e895108	ENSG00000135723.13	ENSG00000135723	FHOD1	-0.143017485993691	-2.80321157818843	-1.89895410305832	0.0583513741512266	0.985446610763004	Exon	Hippocampus
e618979	ENSG00000072952.18	ENSG00000072952	MRVI1	-0.110226976968633	-0.720867314327887	-1.89894070585429	0.0583531414838657	0.985446610763004	Exon	Hippocampus
e587244	ENSG00000176986.15	ENSG00000176986	SEC24C	-0.081044989968776	-0.419717973787424	-1.89887015064606	0.0583624497240287	0.985502880265295	Exon	Hippocampus
e1049910	ENSG00000187187.13	ENSG00000187187	ZNF546	0.112260557328279	-2.25392904570872	1.89878613832881	0.0583735349551655	0.985502880265295	Exon	Hippocampus
e427219	ENSG00000011275.18	ENSG00000011275	RNF216	-0.0422226520719914	2.02324281427002	-1.89878038957793	0.0583742935537512	0.985502880265295	Exon	Hippocampus
e13165	ENSG00000255275.3	ENSG00000255275		-0.109404340329448	-0.624360724472435	-1.89873692456467	0.058380029413269	0.985502880265295	Exon	Hippocampus
e983742	ENSG00000169718.17	ENSG00000169718	DUS1L	0.0851001133012633	-1.14407621509162	1.8987061772782	0.0583840872621337	0.985502880265295	Exon	Hippocampus
e169669	ENSG00000180228.12	ENSG00000180228	PRKRA	0.0642916303409667	0.837943760048562	1.89868748629752	0.0583865541045224	0.985502880265295	Exon	Hippocampus
e92690	ENSG00000133056.13	ENSG00000133056	PIK3C2B	0.114335174596807	-1.2041038926926	1.89868450369897	0.0583869477570013	0.985502880265295	Exon	Hippocampus
e1151948	ENSG00000126767.17	ENSG00000126767	ELK1	-0.150955203993026	-1.21042438537846	-1.89867350579563	0.0583883993130495	0.985502880265295	Exon	Hippocampus
e631700	ENSG00000165916.8	ENSG00000165916	PSMC3	-0.0476113229369978	0.788715970892784	-1.89866157112294	0.0583899745424634	0.985502880265295	Exon	Hippocampus
e144199	ENSG00000135951.14	ENSG00000135951	TSGA10	0.0765324031874752	-0.0603331867724173	1.89864873190033	0.0583916692008726	0.985502880265295	Exon	Hippocampus
e696201	ENSG00000087470.17	ENSG00000087470	DNM1L	0.0644593635578578	1.11177588245984	1.89864845972759	0.0583917051255968	0.985502880265295	Exon	Hippocampus
e109582	ENSG00000171853.15	ENSG00000171853	TRAPPC12	0.05703315418255	0.181834711534042	1.89862150133925	0.0583952635183688	0.985502880265295	Exon	Hippocampus
e274921	ENSG00000127419.16	ENSG00000127419	TMEM175	0.0863695653442658	-0.576647751836525	1.89860251738709	0.0583977694279567	0.985502880265295	Exon	Hippocampus
e447918	ENSG00000127952.16	ENSG00000127952	STYXL1	0.0865680028020219	-0.319725590507879	1.89856802749527	0.0584023223738652	0.985502880265295	Exon	Hippocampus
e735151	ENSG00000111252.10	ENSG00000111252	SH2B3	-0.111012463101532	-1.83413092032628	-1.89852084398711	0.0584085514598016	0.985502880265295	Exon	Hippocampus
e836449	ENSG00000137821.11	ENSG00000137821	LRRC49	0.0679659105053597	0.587221936833098	1.89850976797269	0.0584100137765591	0.985502880265295	Exon	Hippocampus
e141474	ENSG00000144028.14	ENSG00000144028	SNRNP200	-0.0667724192446509	-0.53331244695282	-1.89850751809196	0.0584103108220024	0.985502880265295	Exon	Hippocampus
e164180	ENSG00000144285.16	ENSG00000144285	SCN1A	0.130664182809134	3.87667843183321	1.89847677746193	0.0584143695473977	0.985502880265295	Exon	Hippocampus
e828598	ENSG00000137878.16	ENSG00000137878	GCOM1	-0.0899195122158701	-0.898090813916259	-1.89847035828332	0.0584152171095907	0.985502880265295	Exon	Hippocampus
e778918	ENSG00000182400.14	ENSG00000182400	TRAPPC6B	0.0701653379161531	4.34499992119441	1.89846447057003	0.0584159945082867	0.985502880265295	Exon	Hippocampus
e108527	ENSG00000035115.21	ENSG00000035115	SH3YL1	0.0583841597856506	0.200531780374429	1.89845216472474	0.0584176193686813	0.985502880265295	Exon	Hippocampus
e775980	ENSG00000092108.20	ENSG00000092108	SCFD1	0.0731757188306106	0.273719127996969	1.89838787759902	0.0584261084357573	0.985596250563051	Exon	Hippocampus
e962646	ENSG00000108395.13	ENSG00000108395	TRIM37	0.0926565777296124	1.0113037483571	1.89835002741493	0.0584311070055657	0.985596250563051	Exon	Hippocampus
e699690	ENSG00000061273.17	ENSG00000061273	HDAC7	-0.11446546475107	-2.24214530090456	-1.89832862176063	0.0584339340362902	0.985596250563051	Exon	Hippocampus
e1024163	ENSG00000130175.9	ENSG00000130175	PRKCSH	0.161287723943497	-1.92406747522552	1.89831236148537	0.058436081596419	0.985596250563051	Exon	Hippocampus
e959792	ENSG00000229980.4	ENSG00000229980	TOB1-AS1	0.0921620741809415	-0.994876240534243	1.89828981285471	0.0584390597939397	0.985596250563051	Exon	Hippocampus
e147141	ENSG00000172985.10	ENSG00000172985	SH3RF3	-0.1280720424113	-1.78092236792889	-1.89827795523078	0.0584406259862255	0.985596250563051	Exon	Hippocampus
e862975	ENSG00000122390.17	ENSG00000122390	NAA60	-0.0984700242458108	-0.548010332686267	-1.89824189590225	0.0584453890309208	0.985627466974765	Exon	Hippocampus
e1121653	ENSG00000183506.16	ENSG00000183506	PI4KAP2	0.172947132281074	-0.155510896655269	1.89821312484575	0.0584491896064465	0.985642449931597	Exon	Hippocampus
e858271	ENSG00000197774.12	ENSG00000197774	EME2	-0.122362530184117	-2.37809638497126	-1.8981442337448	0.0584582907645019	0.985746811913852	Exon	Hippocampus
e743602	ENSG00000184209.14	ENSG00000184209	SNRNP35	0.13418316289966	-2.72086604316133	1.89807938001861	0.0584668596276304	0.985817257349558	Exon	Hippocampus
e192223	ENSG00000144524.17	ENSG00000144524	COPS7B	0.0635860803427521	-0.585601243929963	1.89804893773604	0.0584708822057572	0.985817257349558	Exon	Hippocampus
e416970	ENSG00000146414.15	ENSG00000146414	SHPRH	0.0598409818374078	1.64584250882129	1.89804648478824	0.0584712063430825	0.985817257349558	Exon	Hippocampus
e562156	ENSG00000130559.18	ENSG00000130559	CAMSAP1	-0.080820391373186	0.20135890993121	-1.89794578594399	0.0584845141791151	0.985902031359237	Exon	Hippocampus
e505885	ENSG00000156103.15	ENSG00000156103	MMP16	0.094062308919243	0.196781855831007	1.89790775285749	0.0584895410913469	0.985902031359237	Exon	Hippocampus
e274260	ENSG00000174227.15	ENSG00000174227	PIGG	-0.0854959890469212	-1.21002791129607	-1.8978286283215	0.0585000003006435	0.985902031359237	Exon	Hippocampus
e494851	ENSG00000169490.16	ENSG00000169490	TM2D2	-0.0681499231780684	-0.655603505319849	-1.89782165422118	0.0585009222585678	0.985902031359237	Exon	Hippocampus
e762467	ENSG00000139800.8	ENSG00000139800	ZIC5	-0.179438470229496	-2.95252771594184	-1.89782157600996	0.0585009325979561	0.985902031359237	Exon	Hippocampus
e1090898	ENSG00000101413.11	ENSG00000101413	RPRD1B	-0.0659338385800118	-0.850232189459203	-1.89780109993384	0.0585036395523825	0.985902031359237	Exon	Hippocampus
e334087	ENSG00000197822.10	ENSG00000197822	OCLN	0.200866501428601	-1.15776901269228	1.89779331516813	0.0585046687323398	0.985902031359237	Exon	Hippocampus
e613602	ENSG00000021762.19	ENSG00000021762	OSBPL5	-0.116768934332591	-2.03395342404842	-1.89777841701223	0.058506638375582	0.985902031359237	Exon	Hippocampus
e164016	ENSG00000144285.16	ENSG00000144285	SCN1A	0.13060301614146	3.87683361280067	1.89776698987367	0.0585081491628706	0.985902031359237	Exon	Hippocampus
e1105573	ENSG00000156239.11	ENSG00000156239	N6AMT1	0.0830322009294118	-0.586069789733292	1.8977420812366	0.0585114424580802	0.985902031359237	Exon	Hippocampus
e334062	ENSG00000197822.10	ENSG00000197822	OCLN	0.200783703711575	-1.16217693142266	1.89772145534007	0.0585141696277968	0.985902031359237	Exon	Hippocampus
e742218	ENSG00000111011.17	ENSG00000111011	RSRC2	0.0565320409466647	1.03386190207359	1.89770657548035	0.0585161371185353	0.985902031359237	Exon	Hippocampus
e872278	ENSG00000261195.1	ENSG00000261195		0.160737407483249	-2.35811859129835	1.89768637650049	0.0585188080186723	0.985902031359237	Exon	Hippocampus
e466259	ENSG00000273571.1	ENSG00000273571		-0.151155402387795	-3.17448332556331	-1.8976732959306	0.0585205377095602	0.985902031359237	Exon	Hippocampus
e38608	ENSG00000058804.11	ENSG00000058804	NDC1	0.107116014078284	-2.44506257999798	1.89765900582903	0.0585224273899132	0.985902031359237	Exon	Hippocampus
e913343	ENSG00000007168.12	ENSG00000007168	PAFAH1B1	0.0632645126408476	6.73350250388012	1.89762604045498	0.0585267868266159	0.985902031359237	Exon	Hippocampus
e335584	ENSG00000145741.15	ENSG00000145741	BTF3	-0.0599513734238844	1.75245262081344	-1.89755981602574	0.0585355453557565	0.985902031359237	Exon	Hippocampus
e335596	ENSG00000145741.15	ENSG00000145741	BTF3	-0.0599513734238844	1.75245262081344	-1.89755981602574	0.0585355453557565	0.985902031359237	Exon	Hippocampus
e335602	ENSG00000145741.15	ENSG00000145741	BTF3	-0.0599513734238844	1.75245262081344	-1.89755981602574	0.0585355453557565	0.985902031359237	Exon	Hippocampus
e281777	ENSG00000169744.12	ENSG00000169744	LDB2	0.121036782255294	0.88849387300531	1.89754659813365	0.0585372936223659	0.985902031359237	Exon	Hippocampus
e521800	ENSG00000178685.13	ENSG00000178685	PARP10	-0.132815178303976	-2.04456942243652	-1.89754575492527	0.0585374051509334	0.985902031359237	Exon	Hippocampus
e38130	ENSG00000116171.16	ENSG00000116171	SCP2	0.0885502667059084	0.447790481027645	1.89752185022052	0.0585405670261335	0.985906224650406	Exon	Hippocampus
e305106	ENSG00000145362.17	ENSG00000145362	ANK2	0.0587370971209046	2.67331064826746	1.89748046151321	0.0585460418470504	0.985949368874334	Exon	Hippocampus
e908824	ENSG00000167522.14	ENSG00000167522	ANKRD11	-0.117490191013965	-2.00607324060782	-1.89745550634522	0.0585493430764046	0.9859559060812	Exon	Hippocampus
e1052420	ENSG00000142046.14	ENSG00000142046	TMEM91	0.139099070477658	-1.93625430934639	1.89741556449528	0.0585546271630299	0.985995831783753	Exon	Hippocampus
e843278	ENSG00000136381.12	ENSG00000136381	IREB2	0.0642974997814682	0.0224530868655417	1.89737674796962	0.0585597627564821	0.98602916390372	Exon	Hippocampus
e1118460	ENSG00000100075.9	ENSG00000100075	SLC25A1	-0.0806256387400741	-0.273389644622838	-1.89735656527905	0.0585624331617511	0.98602916390372	Exon	Hippocampus
e17136	ENSG00000001460.17	ENSG00000001460	STPG1	0.178685335138933	-3.17306451946148	1.89732919232423	0.058566055085069	0.986041095170006	Exon	Hippocampus
e1094980	ENSG00000215452.3	ENSG00000215452	ZNF663P	-0.144178957064356	-2.98965134143015	-1.89727713582333	0.058572943591046	0.986059225342007	Exon	Hippocampus
e1003718	ENSG00000150636.16	ENSG00000150636	CCDC102B	0.149432843566316	-2.92462680473392	1.89727702214203	0.0585729586349459	0.986059225342007	Exon	Hippocampus
e187760	ENSG00000163516.13	ENSG00000163516	ANKZF1	0.0791518246331944	0.0941700882329578	1.89718533855278	0.0585850925394396	0.986117852059987	Exon	Hippocampus
e97190	ENSG00000174606.13	ENSG00000174606	ANGEL2	0.0556682916568788	0.408586313892853	1.89717694296668	0.0585862037616847	0.986117852059987	Exon	Hippocampus
e415798	ENSG00000135597.18	ENSG00000135597	REPS1	-0.0595983031412431	1.17325374617055	-1.89715832754961	0.0585886677221065	0.986117852059987	Exon	Hippocampus
e1101964	ENSG00000026036.21	ENSG00000026036	RTEL1-TNFRSF6B	-0.114141677644178	-0.63337427898063	-1.89714073086316	0.0585909969214882	0.986117852059987	Exon	Hippocampus
e24143	ENSG00000116497.17	ENSG00000116497	S100PBP	0.0500289337473669	1.99779950620754	1.89714064147146	0.0585910087540886	0.986117852059987	Exon	Hippocampus
e876806	ENSG00000077235.17	ENSG00000077235	GTF3C1	-0.0706292261419938	0.888303993914966	-1.8970333916748	0.0586052066305679	0.986217557471441	Exon	Hippocampus
e578285	ENSG00000239883.8	ENSG00000239883	PARGP1	-0.0863631386217625	1.72263764764769	-1.89702758686069	0.0586059751617251	0.986217557471441	Exon	Hippocampus
e1174262	ENSG00000130822.15	ENSG00000130822	PNCK	0.136497781148089	0.254985279542224	1.89700982111975	0.0586083273177629	0.986217557471441	Exon	Hippocampus
e232286	ENSG00000144724.19	ENSG00000144724	PTPRG	-0.110366453614311	1.97700973480244	-1.89700785135625	0.0586085881161861	0.986217557471441	Exon	Hippocampus
e1023835	ENSG00000105520.10	ENSG00000105520	PLPPR2	-0.157222481982397	1.1817083121964	-1.89689184913783	0.0586239486188548	0.986383927105501	Exon	Hippocampus
e582107	ENSG00000148541.12	ENSG00000148541	FAM13C	0.104153157650028	0.437827101830019	1.89688916789963	0.0586243036962916	0.986383927105501	Exon	Hippocampus
e462235	ENSG00000164815.10	ENSG00000164815	ORC5	-0.0841166667508977	0.223342422446476	-1.89685169412865	0.0586292665503153	0.986394895238384	Exon	Hippocampus
e267896	ENSG00000244405.7	ENSG00000244405	ETV5	0.107186419121092	-1.33375664466207	1.89683322669056	0.0586317124218107	0.986394895238384	Exon	Hippocampus
e1086786	ENSG00000078699.21	ENSG00000078699	CBFA2T2	-0.0715342215016434	1.11455349439967	-1.89681823057886	0.0586336986051641	0.986394895238384	Exon	Hippocampus
e128384	ENSG00000162929.13	ENSG00000162929	KIAA1841	0.0886126819246264	-0.98195963966316	1.89672131306637	0.0586465363489555	0.986413681903353	Exon	Hippocampus
e1133463	ENSG00000100124.13	ENSG00000100124	ANKRD54	-0.124315601020991	-2.46949588231873	-1.89670977811108	0.0586480644311565	0.986413681903353	Exon	Hippocampus
e274104	ENSG00000272602.5	ENSG00000272602	ZNF595	-0.173396090689541	-2.96906615669791	-1.89669573368427	0.0586499249980216	0.986413681903353	Exon	Hippocampus
e799275	ENSG00000183648.9	ENSG00000183648	NDUFB1	0.099144916180865	-0.0557655657675381	1.89666188119364	0.0586544098847507	0.986413681903353	Exon	Hippocampus
e851455	ENSG00000140563.14	ENSG00000140563	MCTP2	-0.240625441786528	-3.04214563617388	-1.89666155217394	0.0586544534757406	0.986413681903353	Exon	Hippocampus
e855246	ENSG00000161996.18	ENSG00000161996	WDR90	-0.119876399135954	-2.27609640380719	-1.89665842216583	0.0586548681639705	0.986413681903353	Exon	Hippocampus
e341171	ENSG00000175471.19	ENSG00000175471	MCTP1	0.163721093807931	-3.01196440233114	1.89665579577735	0.0586552161305756	0.986413681903353	Exon	Hippocampus
e16301	ENSG00000088280.18	ENSG00000088280	ASAP3	-0.133841596519878	-2.16854473037333	-1.89660495700864	0.0586619520283961	0.986425775174642	Exon	Hippocampus
e1041963	ENSG00000012124.15	ENSG00000012124	CD22	0.175952982212756	-0.391517380275032	1.89660296189151	0.0586622163851871	0.986425775174642	Exon	Hippocampus
e645414	ENSG00000172638.12	ENSG00000172638	EFEMP2	-0.126121615834472	-2.51599669368962	-1.89658438020539	0.0586646785414326	0.986425775174642	Exon	Hippocampus
e1171279	ENSG00000129675.15	ENSG00000129675	ARHGEF6	-0.133867914346474	-2.52370340419179	-1.89651928122409	0.0586733051264028	0.986516830893246	Exon	Hippocampus
e571816	ENSG00000241058.3	ENSG00000241058	NSUN6	0.0715181695104116	-0.773574586411089	1.89648843107543	0.0586773936001314	0.986516830893246	Exon	Hippocampus
e987116	ENSG00000170579.15	ENSG00000170579	DLGAP1	-0.150332684789417	-2.43141624118993	-1.89647753319881	0.0586788379184158	0.986516830893246	Exon	Hippocampus
e502158	ENSG00000046889.18	ENSG00000046889	PREX2	-0.0681927498011518	1.72401089153636	-1.89633372404954	0.0586979000211518	0.986761573001923	Exon	Hippocampus
e1014100	ENSG00000130254.11	ENSG00000130254	SAFB2	-0.0889009392127321	-0.55286382910577	-1.89628659670072	0.058704147939908	0.986761573001923	Exon	Hippocampus
e703810	ENSG00000139624.12	ENSG00000139624	CERS5	-0.0669463308700992	-0.409398945893334	-1.89628499056092	0.0587043608840198	0.986761573001923	Exon	Hippocampus
e730531	ENSG00000139372.14	ENSG00000139372	TDG	-0.111346020783364	-2.27149738805127	-1.89626844073267	0.0587065551193683	0.986761573001923	Exon	Hippocampus
e392722	ENSG00000137171.14	ENSG00000137171	KLC4	0.0774363267788395	-1.43445262613932	1.89625775037593	0.0587079725214048	0.986761573001923	Exon	Hippocampus
e24692	ENSG00000121904.17	ENSG00000121904	CSMD2	-0.117037187093039	-1.40758415214889	-1.8962342240312	0.0587110919087196	0.986765000973733	Exon	Hippocampus
e404839	ENSG00000123545.5	ENSG00000123545	NDUFAF4	0.0849449738666152	3.57418911333046	1.89614119647789	0.0587234279013652	0.986923325604641	Exon	Hippocampus
e409708	ENSG00000196376.10	ENSG00000196376	SLC35F1	0.104939734485301	0.522164111154859	1.8959959494149	0.0587426928247194	0.98697460044949	Exon	Hippocampus
e747708	ENSG00000090612.20	ENSG00000090612	ZNF268	-0.100099011577929	-1.44796122793267	-1.89599425916133	0.0587429170434352	0.98697460044949	Exon	Hippocampus
e940647	ENSG00000278311.4	ENSG00000278311	GGNBP2	0.0495248999346181	1.37592527556205	1.89598992385612	0.0587434921418116	0.98697460044949	Exon	Hippocampus
e970908	ENSG00000179604.9	ENSG00000179604	CDC42EP4	-0.110686927051915	-1.12415435494555	-1.89594730334836	0.0587491462000841	0.98697460044949	Exon	Hippocampus
e544236	ENSG00000158122.11	ENSG00000158122	AAED1	-0.074136575688347	0.71673175519755	-1.8959421454826	0.0587498304759591	0.98697460044949	Exon	Hippocampus
e1122653	ENSG00000186716.19	ENSG00000186716	BCR	-0.0804854925556706	2.20755216526643	-1.89593714715523	0.0587504935927782	0.98697460044949	Exon	Hippocampus
e181007	ENSG00000118257.16	ENSG00000118257	NRP2	-0.149008225448483	-0.159727000729011	-1.89593671544163	0.0587505508675404	0.98697460044949	Exon	Hippocampus
e470691	ENSG00000226380.8	ENSG00000226380	MIR29A	-0.0978162067214942	-0.267421847187588	-1.89593153656555	0.0587512379444912	0.98697460044949	Exon	Hippocampus
e813787	ENSG00000134152.10	ENSG00000134152	KATNBL1	0.0735256410312791	0.0381569183962559	1.89589928386801	0.0587555170323804	0.98697460044949	Exon	Hippocampus
e1145657	ENSG00000169239.12	ENSG00000169239	CA5B	-0.102422306034881	-1.41731825713831	-1.89588688144903	0.0587571625775844	0.98697460044949	Exon	Hippocampus
e970629	ENSG00000227036.6	ENSG00000227036	LINC00511	-0.109945768002072	-2.11327788716951	-1.89586001775293	0.0587607269677517	0.98697460044949	Exon	Hippocampus
e100014	ENSG00000162923.14	ENSG00000162923	WDR26	-0.0635326357807335	0.836342434048408	-1.89585395354472	0.0587615316177901	0.98697460044949	Exon	Hippocampus
e1131987	ENSG00000100345.20	ENSG00000100345	MYH9	-0.0833259145821553	0.851107048343001	-1.89581025785137	0.0587673298006775	0.98697460044949	Exon	Hippocampus
e1132003	ENSG00000100345.20	ENSG00000100345	MYH9	-0.0994979179371426	-0.250628726798731	-1.89579392355191	0.058769497396614	0.98697460044949	Exon	Hippocampus
e734438	ENSG00000111229.15	ENSG00000111229	ARPC3	-0.0644779004191988	1.8440481459528	-1.89578357946048	0.0587708701138026	0.98697460044949	Exon	Hippocampus
e903543	ENSG00000065457.10	ENSG00000065457	ADAT1	0.0606611563514629	-0.0204695912021449	1.89576650723425	0.058773135749536	0.98697460044949	Exon	Hippocampus
e1146335	ENSG00000086717.18	ENSG00000086717	PPEF1	0.206968908849524	-1.38522237789619	1.89571560972406	0.0587798907324072	0.986984687605543	Exon	Hippocampus
e191264	ENSG00000067066.16	ENSG00000067066	SP100	-0.156975296042028	-1.97854760748579	-1.89571058815636	0.0587805572166623	0.986984687605543	Exon	Hippocampus
e84802	ENSG00000186283.13	ENSG00000186283	TOR3A	-0.135431298233333	-2.81321464004519	-1.89569606605195	0.0587824846888352	0.986984687605543	Exon	Hippocampus
e3417	ENSG00000008130.15	ENSG00000008130	NADK	-0.0841846114493649	-1.39057724502795	-1.89561951027028	0.0587926465624045	0.987106341624315	Exon	Hippocampus
e755959	ENSG00000274929.1	ENSG00000274929		-0.145718593891244	-2.91723003605903	-1.89555249531186	0.0588015432067709	0.98715277603914	Exon	Hippocampus
e945812	ENSG00000173812.10	ENSG00000173812	EIF1	-0.0661999556937246	2.53983636228296	-1.89548347403063	0.0588107073759671	0.98715277603914	Exon	Hippocampus
e57451	ENSG00000081026.18	ENSG00000081026	MAGI3	0.10410595637916	-1.31014607774136	1.89548304562407	0.0588107642605506	0.98715277603914	Exon	Hippocampus
e336378	ENSG00000113161.15	ENSG00000113161	HMGCR	0.0911710021414575	1.03842314478713	1.89537933368908	0.0588245366650891	0.98715277603914	Exon	Hippocampus
e356404	ENSG00000197948.10	ENSG00000197948	FCHSD1	-0.114057288556	-2.05633785192538	-1.89535044773548	0.0588283730479032	0.98715277603914	Exon	Hippocampus
e1166411	ENSG00000101901.11	ENSG00000101901	ALG13	0.0682472325163072	-0.604525305154667	1.89534756766102	0.0588287555659477	0.98715277603914	Exon	Hippocampus
e742293	ENSG00000184445.11	ENSG00000184445	KNTC1	-0.137133857343769	-2.9167101334058	-1.89534313466295	0.0588293443401082	0.98715277603914	Exon	Hippocampus
e949380	ENSG00000188554.13	ENSG00000188554	NBR1	0.0528377856328521	1.21768610998463	1.89533138881283	0.0588309044035737	0.98715277603914	Exon	Hippocampus
e17693	ENSG00000183726.10	ENSG00000183726	TMEM50A	-0.143496370710846	-2.98884561992918	-1.89531669300695	0.0588328563236228	0.98715277603914	Exon	Hippocampus
e263128	ENSG00000163728.10	ENSG00000163728	TTC14	0.0722885212387319	0.0974215469799857	1.89530717550371	0.0588341204821773	0.98715277603914	Exon	Hippocampus
e740117	ENSG00000157837.15	ENSG00000157837	SPPL3	-0.131985573777484	-2.78686597950588	-1.89524543226031	0.0588423220537159	0.98715277603914	Exon	Hippocampus
e52177	ENSG00000117543.20	ENSG00000117543	DPH5	0.0736993983643004	-0.166196618952129	1.89524044285333	0.0588429848557612	0.98715277603914	Exon	Hippocampus
e198986	ENSG00000168397.16	ENSG00000168397	ATG4B	0.0565828397585735	0.514360249255383	1.89520972863213	0.0588470651267677	0.98715277603914	Exon	Hippocampus
e460404	ENSG00000128563.13	ENSG00000128563	PRKRIP1	0.0694746262381014	-0.331283306977207	1.89518995639277	0.0588496919206341	0.98715277603914	Exon	Hippocampus
e937162	ENSG00000196712.16	ENSG00000196712	NF1	0.0547577648080554	0.55845484641103	1.89513147790975	0.0588574615125849	0.98715277603914	Exon	Hippocampus
e934383	ENSG00000109113.18	ENSG00000109113	RAB34	-0.143363773192938	-1.92932825207496	-1.8951020923361	0.0588613660734049	0.98715277603914	Exon	Hippocampus
e435250	ENSG00000122643.18	ENSG00000122643	NT5C3A	-0.11585703509728	-2.12552473259842	-1.8950408978684	0.0588694978829016	0.98715277603914	Exon	Hippocampus
e435269	ENSG00000122643.18	ENSG00000122643	NT5C3A	-0.11585703509728	-2.12552473259842	-1.8950408978684	0.0588694978829016	0.98715277603914	Exon	Hippocampus
e435278	ENSG00000122643.18	ENSG00000122643	NT5C3A	-0.11585703509728	-2.12552473259842	-1.8950408978684	0.0588694978829016	0.98715277603914	Exon	Hippocampus
e327897	ENSG00000083720.12	ENSG00000083720	OXCT1	0.0826880047711934	3.66204350374949	1.89496996286656	0.058878925232483	0.98715277603914	Exon	Hippocampus
e407975	ENSG00000009413.15	ENSG00000009413	REV3L	-0.0604013078443426	0.506886564505785	-1.89492555562852	0.0588848276499275	0.98715277603914	Exon	Hippocampus
e858989	ENSG00000167962.13	ENSG00000167962	ZNF598	-0.111588390629738	-2.20237485508311	-1.89490956318983	0.058886953416303	0.98715277603914	Exon	Hippocampus
e176010	ENSG00000138411.10	ENSG00000138411	HECW2	0.0970612676618628	-0.301725948282223	1.89490908659034	0.0588870167684217	0.98715277603914	Exon	Hippocampus
e934216	ENSG00000109113.18	ENSG00000109113	RAB34	-0.141436246374729	-1.85515752950326	-1.89487553268296	0.0588914770736026	0.98715277603914	Exon	Hippocampus
e934315	ENSG00000109113.18	ENSG00000109113	RAB34	-0.141436246374729	-1.85515752950326	-1.89487553268296	0.0588914770736026	0.98715277603914	Exon	Hippocampus
e1115893	ENSG00000160284.14	ENSG00000160284	SPATC1L	-0.245144424132747	-3.03484359926706	-1.89486095896318	0.0588934144390649	0.98715277603914	Exon	Hippocampus
e594535	ENSG00000095585.16	ENSG00000095585	BLNK	0.226154350895204	-3.23311274412544	1.89482268144588	0.0588985031349269	0.98715277603914	Exon	Hippocampus
e551928	ENSG00000136930.12	ENSG00000136930	PSMB7	-0.0612181431608623	1.03136837372599	-1.89479456147984	0.058902241697507	0.98715277603914	Exon	Hippocampus
e63228	ENSG00000231551.7	ENSG00000231551		-0.157598237563013	-2.86086789035158	-1.89477744213153	0.0589045178197098	0.98715277603914	Exon	Hippocampus
e566271	ENSG00000015171.18	ENSG00000015171	ZMYND11	0.0484563040638801	4.73351172468613	1.89474003959516	0.0589094909710712	0.98715277603914	Exon	Hippocampus
e443929	ENSG00000158321.15	ENSG00000158321	AUTS2	-0.0839982023036226	2.95215433071111	-1.89473268554153	0.0589104688288682	0.98715277603914	Exon	Hippocampus
e943357	ENSG00000141736.13	ENSG00000141736	ERBB2	-0.151228612060865	-2.66265300742201	-1.89470575173792	0.0589140502930166	0.98715277603914	Exon	Hippocampus
e978212	ENSG00000183077.15	ENSG00000183077	AFMID	0.190079723956111	-2.8147319632042	1.89469958957095	0.0589148697193237	0.98715277603914	Exon	Hippocampus
e615689	ENSG00000110171.18	ENSG00000110171	TRIM3	0.0975803411619504	-1.55597527626432	1.89469537081589	0.0589154307220785	0.98715277603914	Exon	Hippocampus
e1044939	ENSG00000189042.13	ENSG00000189042	ZNF567	0.0937333197226885	-1.61278056714766	1.89463332745144	0.0589236816557314	0.98715277603914	Exon	Hippocampus
e677755	ENSG00000151500.14	ENSG00000151500	THYN1	0.0731496922241918	0.7212838666036	1.89460961713513	0.0589268350635278	0.98715277603914	Exon	Hippocampus
e779400	ENSG00000179454.13	ENSG00000179454	KLHL28	0.102864665688326	-1.53094392727844	1.89459900493348	0.058928246503152	0.98715277603914	Exon	Hippocampus
e954869	ENSG00000264920.1	ENSG00000264920		0.129782163824022	-1.83847935005233	1.89459179654858	0.0589292052458304	0.98715277603914	Exon	Hippocampus
e409715	ENSG00000196376.10	ENSG00000196376	SLC35F1	0.104881618892481	0.522507511536891	1.89459161913138	0.0589292288431583	0.98715277603914	Exon	Hippocampus
e48330	ENSG00000065243.19	ENSG00000065243	PKN2	-0.0881387900540981	-1.23671189959793	-1.89458289305573	0.0589303894622783	0.98715277603914	Exon	Hippocampus
e681904	ENSG00000010219.13	ENSG00000010219	DYRK4	-0.0616728506874101	0.0365842158278434	-1.89457294354295	0.0589317128289429	0.98715277603914	Exon	Hippocampus
e17507	ENSG00000117616.17	ENSG00000117616	RSRP1	0.0768361170347168	2.45483394246183	1.89455266712425	0.0589344098353349	0.98715277603914	Exon	Hippocampus
e566340	ENSG00000015171.18	ENSG00000015171	ZMYND11	0.0484521397823971	4.73352110949712	1.89454725135417	0.0589351302149915	0.98715277603914	Exon	Hippocampus
e685194	ENSG00000182326.14	ENSG00000182326	C1S	-0.185735887857333	-1.27235096205581	-1.89447846512205	0.0589442804670188	0.98715277603914	Exon	Hippocampus
e1134557	ENSG00000184949.15	ENSG00000184949	FAM227A	-0.134774626736246	-2.14962722178049	-1.89443790092732	0.0589496770525632	0.98715277603914	Exon	Hippocampus
e372701	ENSG00000021355.12	ENSG00000021355	SERPINB1	-0.169953583541636	-1.51077199148044	-1.89442563892951	0.0589513084471659	0.98715277603914	Exon	Hippocampus
e966935	ENSG00000108622.10	ENSG00000108622	ICAM2	-0.142595308754615	-1.87027433874691	-1.8944226074252	0.0589517117787425	0.98715277603914	Exon	Hippocampus
e334239	ENSG00000198237.8	ENSG00000198237		0.355937588164961	-2.59225699062691	1.894403263566	0.0589542854691102	0.98715277603914	Exon	Hippocampus
e566381	ENSG00000015171.18	ENSG00000015171	ZMYND11	0.0484477190850275	4.73351904000446	1.89439195286024	0.058955790396	0.98715277603914	Exon	Hippocampus
e893675	ENSG00000159593.14	ENSG00000159593	NAE1	0.0553025081623564	0.535916951243084	1.8943844263808	0.0589567918367782	0.98715277603914	Exon	Hippocampus
e366108	ENSG00000113719.15	ENSG00000113719	ERGIC1	-0.0831198449003994	-0.084256513162183	-1.89437157195816	0.0589585022234075	0.98715277603914	Exon	Hippocampus
e55069	ENSG00000134201.10	ENSG00000134201	GSTM5	-0.196922707450829	-0.840566364875239	-1.89436822697665	0.0589589473074836	0.98715277603914	Exon	Hippocampus
e210595	ENSG00000153558.13	ENSG00000153558	FBXL2	0.095344782289565	-1.01407207007798	1.89436682884985	0.0589591333434145	0.98715277603914	Exon	Hippocampus
e517688	ENSG00000131773.13	ENSG00000131773	KHDRBS3	0.101305756415117	0.597452400056428	1.89432990474493	0.0589640466730681	0.98715277603914	Exon	Hippocampus
e729021	ENSG00000120800.4	ENSG00000120800	UTP20	-0.0900416700432693	-1.89813983488361	-1.89429782082878	0.0589683162170206	0.98715277603914	Exon	Hippocampus
e72857	ENSG00000132676.15	ENSG00000132676	DAP3	0.0625525826905861	0.408547420669095	1.89429208097076	0.0589690800716515	0.98715277603914	Exon	Hippocampus
e987299	ENSG00000082397.17	ENSG00000082397	EPB41L3	0.091009352883833	1.23472307216377	1.89427790122717	0.0589709671332659	0.98715277603914	Exon	Hippocampus
e1089997	ENSG00000080845.17	ENSG00000080845	DLGAP4	-0.11374678975472	-1.08824745831358	-1.89422729156027	0.0589777027543359	0.98715277603914	Exon	Hippocampus
e1085420	ENSG00000125968.8	ENSG00000125968	ID1	-0.140280202755971	0.180393339981884	-1.89421484808391	0.0589793589500255	0.98715277603914	Exon	Hippocampus
e323363	ENSG00000145526.11	ENSG00000145526	CDH18	0.282804001353675	-1.75433050091907	1.89419421400974	0.0589821053793099	0.98715277603914	Exon	Hippocampus
e989539	ENSG00000154889.16	ENSG00000154889	MPPE1	0.0932544501082174	0.0692078953788377	1.8941927290769	0.0589823030304299	0.98715277603914	Exon	Hippocampus
e352714	ENSG00000112983.17	ENSG00000112983	BRD8	0.0927537885587862	-1.81027389561773	1.89417079779332	0.0589852222454413	0.98715277603914	Exon	Hippocampus
e780652	ENSG00000087299.11	ENSG00000087299	L2HGDH	-0.0697707224915051	-0.641962019248329	-1.89415945899767	0.0589867315696942	0.98715277603914	Exon	Hippocampus
e446296	ENSG00000106665.15	ENSG00000106665	CLIP2	0.0733617551221268	1.37050871867569	1.89413928124139	0.0589894175409908	0.98715277603914	Exon	Hippocampus
e1115563	ENSG00000142156.14	ENSG00000142156	COL6A1	-0.179618778411568	-3.11646386167404	-1.89413776506554	0.0589896193715535	0.98715277603914	Exon	Hippocampus
e1115598	ENSG00000142156.14	ENSG00000142156	COL6A1	-0.179618778411568	-3.11646386167404	-1.89413776506554	0.0589896193715535	0.98715277603914	Exon	Hippocampus
e282764	ENSG00000152990.13	ENSG00000152990	ADGRA3	-0.125101278041843	-2.05562438231825	-1.89411615668617	0.0589924959021471	0.98715277603914	Exon	Hippocampus
e849168	ENSG00000185033.14	ENSG00000185033	SEMA4B	-0.0992659985048659	-1.69819447781724	-1.89410681194419	0.0589937399204156	0.98715277603914	Exon	Hippocampus
e882304	ENSG00000156873.15	ENSG00000156873	PHKG2	0.0781168759212528	-0.997472064665941	1.89406821877374	0.0589988778657718	0.987189944641331	Exon	Hippocampus
e1091844	ENSG00000174306.21	ENSG00000174306	ZHX3	-0.0552811390514657	1.30189731362189	-1.89400968912317	0.0590066706853748	0.987271529661047	Exon	Hippocampus
e493493	ENSG00000020181.17	ENSG00000020181	ADGRA2	-0.140377197552306	-2.39433592285923	-1.89391280179497	0.0590195724509509	0.987350367322543	Exon	Hippocampus
e1144514	ENSG00000278218.1	ENSG00000278218		-0.210264582825794	-2.56528464596644	-1.89388473648207	0.0590233101392906	0.987350367322543	Exon	Hippocampus
e170428	ENSG00000155657.25	ENSG00000155657	TTN	0.207332710367699	-2.79751861414945	1.89387878162102	0.059024103222441	0.987350367322543	Exon	Hippocampus
e1052413	ENSG00000142046.14	ENSG00000142046	TMEM91	0.1265205428027	-1.43674818969181	1.89385924466232	0.0590267052653849	0.987350367322543	Exon	Hippocampus
e522277	ENSG00000179832.17	ENSG00000179832	MROH1	-0.0857278811368469	-0.473220283071121	-1.89384943275588	0.059028012106789	0.987350367322543	Exon	Hippocampus
e765515	ENSG00000150403.17	ENSG00000150403	TMCO3	0.103190815827346	-0.276160368980701	1.89383606682667	0.0590297923449622	0.987350367322543	Exon	Hippocampus
e746033	ENSG00000061936.9	ENSG00000061936	SFSWAP	0.0695417882091513	-0.0022524296896889	1.89381205977866	0.0590329900100559	0.987350367322543	Exon	Hippocampus
e777762	ENSG00000100902.10	ENSG00000100902	PSMA6	-0.0655904918395227	1.09409153795731	-1.89378388844846	0.0590367425288641	0.987350367322543	Exon	Hippocampus
e553948	ENSG00000187024.13	ENSG00000187024	PTRH1	-0.169832453497802	-2.96950974785232	-1.89367436814172	0.0590513329021857	0.987350367322543	Exon	Hippocampus
e781463	ENSG00000139921.12	ENSG00000139921	TMX1	-0.0937559512580568	-0.573882620598375	-1.89365696406639	0.0590536517622259	0.987350367322543	Exon	Hippocampus
e978494	ENSG00000187775.16	ENSG00000187775	DNAH17	0.228836563669186	-2.8298033370706	1.89362871943476	0.0590574151427888	0.987350367322543	Exon	Hippocampus
e48545	ENSG00000117226.11	ENSG00000117226	GBP3	-0.225158843727519	-3.21789477645083	-1.89362754905963	0.0590575710906125	0.987350367322543	Exon	Hippocampus
e515528	ENSG00000249859.8	ENSG00000249859	PVT1	-0.116462509655496	-1.33029302192709	-1.8935665663031	0.0590656972748546	0.987350367322543	Exon	Hippocampus
e862657	ENSG00000006194.9	ENSG00000006194	ZNF263	-0.108611685247266	-1.23454291715794	-1.89356642757698	0.0590657157617	0.987350367322543	Exon	Hippocampus
e529790	ENSG00000096872.15	ENSG00000096872	IFT74	0.0959654170103208	-0.64199261909244	1.89355634590462	0.0590670592730002	0.987350367322543	Exon	Hippocampus
e564286	ENSG00000197355.10	ENSG00000197355	UAP1L1	-0.120172460906366	-1.77303300277112	-1.89353463044998	0.0590699532205375	0.987350367322543	Exon	Hippocampus
e743795	ENSG00000111358.13	ENSG00000111358	GTF2H3	-0.0731852709465505	-0.601301559092125	-1.89347944634979	0.059077307956611	0.987350367322543	Exon	Hippocampus
e567595	ENSG00000205488.8	ENSG00000205488	CALML3-AS1	0.201511165483355	-2.68853338253615	1.89346082806917	0.0590797895054852	0.987350367322543	Exon	Hippocampus
e857980	ENSG00000261732.1	ENSG00000261732		0.145897027182434	-2.87760967861244	1.89339905594002	0.0590880234636387	0.987350367322543	Exon	Hippocampus
e17519	ENSG00000117616.17	ENSG00000117616	RSRP1	0.0767926746583747	2.45437576708024	1.89338856322404	0.0590894221924063	0.987350367322543	Exon	Hippocampus
e17535	ENSG00000117616.17	ENSG00000117616	RSRP1	0.0767926746583747	2.45437576708024	1.89338856322404	0.0590894221924063	0.987350367322543	Exon	Hippocampus
e459658	ENSG00000106367.13	ENSG00000106367	AP1S1	0.139386843398939	-0.65859799417996	1.89336253823678	0.0590928915656512	0.987350367322543	Exon	Hippocampus
e199135	ENSG00000168397.16	ENSG00000168397	ATG4B	0.0565639907223466	0.515000571517471	1.89335702277935	0.0590936268493092	0.987350367322543	Exon	Hippocampus
e1116408	ENSG00000160305.17	ENSG00000160305	DIP2A	0.0891599730619138	-0.842522694778556	1.89333885634971	0.0590960487293429	0.987350367322543	Exon	Hippocampus
e1160903	ENSG00000085224.21	ENSG00000085224	ATRX	0.0566333399132689	1.17273323198996	1.89327249893587	0.0591048959530085	0.987350367322543	Exon	Hippocampus
e897918	ENSG00000103064.13	ENSG00000103064	SLC7A6	-0.0829562784138015	-0.93726912136967	-1.89326243437195	0.0591062379258216	0.987350367322543	Exon	Hippocampus
e1096439	ENSG00000197818.11	ENSG00000197818	SLC9A8	-0.0810209326036117	-1.47230104611518	-1.89324981657695	0.0591079203731722	0.987350367322543	Exon	Hippocampus
e327493	ENSG00000113638.13	ENSG00000113638	TTC33	0.0608500609272963	1.45831692278401	1.89324783216875	0.0591081849763102	0.987350367322543	Exon	Hippocampus
e110969	ENSG00000119203.13	ENSG00000119203	CPSF3	0.0709439889931261	-0.756387447372516	1.89319651042992	0.0591150286154558	0.987350367322543	Exon	Hippocampus
e970809	ENSG00000166685.11	ENSG00000166685	COG1	0.0885117640611592	0.245480420800116	1.89319643222127	0.0591150390449081	0.987350367322543	Exon	Hippocampus
e689003	ENSG00000111276.10	ENSG00000111276	CDKN1B	0.078401857139443	3.58991260123424	1.89313578315072	0.0591231273153665	0.987350367322543	Exon	Hippocampus
e822760	ENSG00000140263.13	ENSG00000140263	SORD	-0.105059395010333	-1.40498252491375	-1.89311834855486	0.0591254525954734	0.987350367322543	Exon	Hippocampus
e631607	ENSG00000165916.8	ENSG00000165916	PSMC3	-0.0475296058498747	0.774689905771186	-1.89309877760184	0.0591280628957711	0.987350367322543	Exon	Hippocampus
e54349	ENSG00000134222.16	ENSG00000134222	PSRC1	0.0826145153518053	2.29959158775965	1.89306767692242	0.0591322111853037	0.987350367322543	Exon	Hippocampus
e851588	ENSG00000247809.7	ENSG00000247809	NR2F2-AS1	-0.216865967471628	-3.21236055702739	-1.89306320729896	0.0591328073752411	0.987350367322543	Exon	Hippocampus
e730710	ENSG00000198431.15	ENSG00000198431	TXNRD1	-0.0786201276821151	0.181096677221292	-1.89305214614043	0.0591342828122108	0.987350367322543	Exon	Hippocampus
e54344	ENSG00000134222.16	ENSG00000134222	PSRC1	0.082618031776103	2.29964499153195	1.89305123119212	0.0591344048576323	0.987350367322543	Exon	Hippocampus
e972401	ENSG00000125458.6	ENSG00000125458	NT5C	-0.12987850286501	-2.79113318198174	-1.89301828952194	0.0591387991036581	0.987350367322543	Exon	Hippocampus
e542210	ENSG00000198000.11	ENSG00000198000	NOL8	0.0806446097318966	-1.28013157962393	1.89295177307118	0.0591476728788374	0.987350367322543	Exon	Hippocampus
e225221	ENSG00000114738.10	ENSG00000114738	MAPKAPK3	-0.109574504197557	-1.31870015076547	-1.89294714219186	0.0591482907129166	0.987350367322543	Exon	Hippocampus
e8692	ENSG00000142655.12	ENSG00000142655	PEX14	0.0713083636696258	-0.627514387458073	1.89292379285923	0.0591514059728481	0.987350367322543	Exon	Hippocampus
e504896	ENSG00000184672.11	ENSG00000184672	RALYL	0.147579625412138	1.46742622887137	1.89286566611174	0.0591591618174217	0.987350367322543	Exon	Hippocampus
e837359	ENSG00000137817.16	ENSG00000137817	PARP6	0.059523152320031	0.939793692860863	1.89284384608415	0.0591620734797166	0.987350367322543	Exon	Hippocampus
e421565	ENSG00000197081.12	ENSG00000197081	IGF2R	-0.0798283818625252	-0.26666762615815	-1.89282415765288	0.0591647008045086	0.987350367322543	Exon	Hippocampus
e1070950	ENSG00000088038.17	ENSG00000088038	CNOT3	0.0819512299332697	-0.914702129741445	1.89281956832575	0.059165313241726	0.987350367322543	Exon	Hippocampus
e731038	ENSG00000136010.13	ENSG00000136010	ALDH1L2	-0.111660546865542	-1.65083832849167	-1.89273987013387	0.0591759496605823	0.987350367322543	Exon	Hippocampus
e122373	ENSG00000011566.14	ENSG00000011566	MAP4K3	0.0665872071942574	0.348936225744661	1.89270324883821	0.0591808376262185	0.987350367322543	Exon	Hippocampus
e774447	ENSG00000196943.12	ENSG00000196943	NOP9	0.0774286512874069	-1.00403844182493	1.89270259841792	0.0591809244430106	0.987350367322543	Exon	Hippocampus
e9148	ENSG00000198793.12	ENSG00000198793	MTOR	-0.0768658374307631	0.086889182238614	-1.89269471010489	0.0591819773676091	0.987350367322543	Exon	Hippocampus
e732906	ENSG00000076555.15	ENSG00000076555	ACACB	-0.132922681337585	-2.1912672159189	-1.89268065319979	0.0591838537087689	0.987350367322543	Exon	Hippocampus
e837754	ENSG00000260672.1	ENSG00000260672		-0.105819323823359	-1.98795858877003	-1.89264273185751	0.0591889157655016	0.987350367322543	Exon	Hippocampus
e504554	ENSG00000133731.9	ENSG00000133731	IMPA1	0.0711173096653208	0.784411939534831	1.89260580161267	0.059193845869072	0.987350367322543	Exon	Hippocampus
e541695	ENSG00000130222.10	ENSG00000130222	GADD45G	-0.24981915375601	-3.15862145674412	-1.89260552300784	0.0591938830634824	0.987350367322543	Exon	Hippocampus
e577012	ENSG00000075407.18	ENSG00000075407	ZNF37A	0.0498638497891712	0.382429156037086	1.89259664478348	0.0591950683378559	0.987350367322543	Exon	Hippocampus
e149275	ENSG00000125637.15	ENSG00000125637	PSD4	-0.0987925619475571	-1.22191161147777	-1.8925520389172	0.0592010236781808	0.987350367322543	Exon	Hippocampus
e918757	ENSG00000072778.19	ENSG00000072778	ACADVL	-0.0691926727626459	1.37799712895923	-1.89249291914602	0.0592089175429609	0.987350367322543	Exon	Hippocampus
e434112	ENSG00000281593.1	ENSG00000281593		0.110243703279878	-1.47205717474473	1.89245831011465	0.059213539060796	0.987350367322543	Exon	Hippocampus
e10078	ENSG00000048707.13	ENSG00000048707	VPS13D	-0.0541719058994316	0.793259793918445	-1.89244830906297	0.0592148746074545	0.987350367322543	Exon	Hippocampus
e1152667	ENSG00000147155.10	ENSG00000147155	EBP	0.115309235615575	-1.88243866069476	1.89238946695892	0.0592227329269431	0.987350367322543	Exon	Hippocampus
e804823	ENSG00000075413.17	ENSG00000075413	MARK3	0.0432282245460558	1.2839354811828	1.89237373721299	0.0592248337700826	0.987350367322543	Exon	Hippocampus
e111649	ENSG00000143870.12	ENSG00000143870	PDIA6	-0.0765486800078491	1.35668991342525	-1.89236180786634	0.0592264270785518	0.987350367322543	Exon	Hippocampus
e616219	ENSG00000166340.15	ENSG00000166340	TPP1	-0.0831626410652097	0.835500504099796	-1.89231900517617	0.0592321441893093	0.987350367322543	Exon	Hippocampus
e314906	ENSG00000137628.16	ENSG00000137628	DDX60	-0.167221627211077	-2.80273462761737	-1.89229871690114	0.0592348542337271	0.987350367322543	Exon	Hippocampus
e643684	ENSG00000014216.15	ENSG00000014216	CAPN1	0.0793749729638615	-0.189820137735072	1.89229700555883	0.0592350828342136	0.987350367322543	Exon	Hippocampus
e462751	ENSG00000135249.7	ENSG00000135249	RINT1	-0.0817692277699839	-1.30555388147145	-1.89223753549066	0.059243027281072	0.987350367322543	Exon	Hippocampus
e17514	ENSG00000117616.17	ENSG00000117616	RSRP1	0.0767508321726012	2.45455791478857	1.89223024897962	0.0592440007275865	0.987350367322543	Exon	Hippocampus
e472255	ENSG00000157680.15	ENSG00000157680	DGKI	0.0903449771523236	5.0098526616246	1.89220034007313	0.059247996568414	0.987350367322543	Exon	Hippocampus
e1172634	ENSG00000268738.2	ENSG00000268738	HSFX2	0.367911634715915	-2.97358615604545	1.89219624025168	0.0592485443235584	0.987350367322543	Exon	Hippocampus
e514799	ENSG00000164983.7	ENSG00000164983	TMEM65	0.101157070459961	-1.47611837168001	1.89219541814332	0.0592486541615527	0.987350367322543	Exon	Hippocampus
e1145987	ENSG00000169891.17	ENSG00000169891	REPS2	0.118009042689334	-1.88984157759536	1.89219347479293	0.0592489138040455	0.987350367322543	Exon	Hippocampus
e282757	ENSG00000152990.13	ENSG00000152990	ADGRA3	-0.122517189638144	-1.95315658873574	-1.89215637034879	0.0592538713474032	0.987350367322543	Exon	Hippocampus
e832054	ENSG00000157734.13	ENSG00000157734	SNX22	0.137661655680132	0.108334264295776	1.89213511577263	0.0592567113376756	0.987350367322543	Exon	Hippocampus
e767802	ENSG00000165795.22	ENSG00000165795	NDRG2	-0.0714064028629006	2.6249147796236	-1.89211479229264	0.059259427022981	0.987350367322543	Exon	Hippocampus
e50338	ENSG00000023909.9	ENSG00000023909	GCLM	-0.119646218659975	-2.33565729051339	-1.89209048089255	0.0592626757225479	0.987350367322543	Exon	Hippocampus
e281803	ENSG00000169744.12	ENSG00000169744	LDB2	0.129570251978676	1.6566987153186	1.89208980265958	0.0592627663560317	0.987350367322543	Exon	Hippocampus
e919279	ENSG00000170291.14	ENSG00000170291	ELP5	-0.100396432206532	-1.65468346794431	-1.89206953611607	0.059265474663749	0.987350367322543	Exon	Hippocampus
e440922	ENSG00000188730.4	ENSG00000188730	VWC2	0.141007472570645	2.47819600368184	1.89203533384339	0.0592700454983958	0.987350367322543	Exon	Hippocampus
e248052	ENSG00000163913.11	ENSG00000163913	IFT122	-0.136501853648164	-2.8352644072308	-1.89202845853581	0.0592709643585887	0.987350367322543	Exon	Hippocampus
e780235	ENSG00000165516.10	ENSG00000165516	KLHDC2	0.0951253833785463	1.41925999947055	1.89202289783714	0.0592717075346992	0.987350367322543	Exon	Hippocampus
e662870	ENSG00000023445.13	ENSG00000023445	BIRC3	-0.159505413355883	-2.74925902360732	-1.89202084748217	0.0592719815624461	0.987350367322543	Exon	Hippocampus
e146792	ENSG00000198075.9	ENSG00000198075	SULT1C4	-0.111735032944927	-0.487028416502432	-1.89201141091532	0.0592732427631148	0.987350367322543	Exon	Hippocampus
e345264	ENSG00000251201.8	ENSG00000251201	TMED7-TICAM2	0.0860887518180205	0.492906101488705	1.89198181775099	0.0592771980455522	0.987350367322543	Exon	Hippocampus
e984919	ENSG00000141568.20	ENSG00000141568	FOXK2	0.110267448076441	-1.8823388296493	1.89197955463333	0.0592775005322109	0.987350367322543	Exon	Hippocampus
e711448	ENSG00000139531.12	ENSG00000139531	SUOX	0.0722358305386197	-0.747990851771306	1.89197823037339	0.0592776775324281	0.987350367322543	Exon	Hippocampus
e231168	ENSG00000163681.14	ENSG00000163681	SLMAP	0.0583984752746357	0.995308976087888	1.89195874229605	0.0592802823543698	0.987350367322543	Exon	Hippocampus
e37824	ENSG00000162378.12	ENSG00000162378	ZYG11B	0.0668278433702678	0.775749894605696	1.89192639385197	0.0592846063335279	0.987350367322543	Exon	Hippocampus
e467567	ENSG00000128609.14	ENSG00000128609	NDUFA5	0.075335710793136	5.16696636715408	1.89192319368406	0.0592850341105624	0.987350367322543	Exon	Hippocampus
e906651	ENSG00000131149.18	ENSG00000131149	GSE1	-0.0976668547007986	-0.233243527862984	-1.89188653506849	0.059289934572492	0.987350367322543	Exon	Hippocampus
e447787	ENSG00000189077.10	ENSG00000189077	TMEM120A	-0.0758895093744513	-0.240017479896595	-1.89187967111542	0.0592908521716829	0.987350367322543	Exon	Hippocampus
e77865	ENSG00000215845.10	ENSG00000215845	TSTD1	0.134745379030943	-2.00975785832938	1.89185524992604	0.0592941169845302	0.987350367322543	Exon	Hippocampus
e992422	ENSG00000053747.15	ENSG00000053747	LAMA3	-0.169850318594481	-3.00519029486529	-1.89184999398103	0.059294819659364	0.987350367322543	Exon	Hippocampus
e857837	ENSG00000187535.13	ENSG00000187535	IFT140	-0.0878846466086623	-1.69152765352141	-1.89183726273779	0.0592965217463079	0.987350367322543	Exon	Hippocampus
e531163	ENSG00000198876.12	ENSG00000198876	DCAF12	-0.0682502715392396	-0.289264871855545	-1.89181844729529	0.059299037326873	0.987350367322543	Exon	Hippocampus
e889959	ENSG00000159579.13	ENSG00000159579	RSPRY1	0.0877501313929543	-1.37733370622839	1.89172766393382	0.0593111760991823	0.987350367322543	Exon	Hippocampus
e780246	ENSG00000165516.10	ENSG00000165516	KLHDC2	0.0951178609345301	1.41936603080319	1.89172617828195	0.059311374765024	0.987350367322543	Exon	Hippocampus
e805722	ENSG00000088808.16	ENSG00000088808	PPP1R13B	-0.0786554726081456	0.194914256419271	-1.89169512658142	0.0593155272188111	0.987350367322543	Exon	Hippocampus
e469783	ENSG00000106459.14	ENSG00000106459	NRF1	0.0727252035584437	-0.45104567176583	1.89164131432329	0.0593227239495515	0.987350367322543	Exon	Hippocampus
e135043	ENSG00000225439.2	ENSG00000225439	BOLA3-AS1	0.0771654753489057	0.871897412838091	1.89162025791614	0.0593255401842642	0.987350367322543	Exon	Hippocampus
e889408	ENSG00000140853.15	ENSG00000140853	NLRC5	-0.149709414856613	-1.80105337483689	-1.8916159993612	0.0593261097674475	0.987350367322543	Exon	Hippocampus
e340511	ENSG00000164199.15	ENSG00000164199	ADGRV1	-0.126501908737485	0.57372250861417	-1.89158109865206	0.0593307779209561	0.987350367322543	Exon	Hippocampus
e1077443	ENSG00000125826.19	ENSG00000125826	RBCK1	-0.148673228129536	-2.90789598396579	-1.89157308075616	0.0593318503999569	0.987350367322543	Exon	Hippocampus
e893750	ENSG00000159593.14	ENSG00000159593	NAE1	0.0632928874989655	0.329728608201512	1.89154882349774	0.0593350951650728	0.987350367322543	Exon	Hippocampus
e556648	ENSG00000119335.16	ENSG00000119335	SET	0.0511553084111172	5.3377474840715	1.89150370683427	0.059341130575678	0.987350367322543	Exon	Hippocampus
e367490	ENSG00000048140.17	ENSG00000048140	TSPAN17	-0.0992929497416538	-1.89350376331184	-1.89144475231341	0.059349017894759	0.987350367322543	Exon	Hippocampus
e292638	ENSG00000163626.16	ENSG00000163626	COX18	-0.120643164989793	-2.03181674114277	-1.89143982544983	0.0593496770821466	0.987350367322543	Exon	Hippocampus
e730529	ENSG00000139372.14	ENSG00000139372	TDG	-0.111061368282514	-2.27122247207004	-1.89142686846413	0.0593514106850513	0.987350367322543	Exon	Hippocampus
e954459	ENSG00000108424.9	ENSG00000108424	KPNB1	-0.0487961650955861	1.66716642709257	-1.89142170521602	0.0593521015227551	0.987350367322543	Exon	Hippocampus
e334781	ENSG00000230847.4	ENSG00000230847		0.355760281593455	-2.49199098344361	1.89141515766131	0.0593529775890057	0.987350367322543	Exon	Hippocampus
e361145	ENSG00000113140.10	ENSG00000113140	SPARC	-0.128568455861574	3.05970195487624	-1.89139537536314	0.0593556245363168	0.987350367322543	Exon	Hippocampus
e162881	ENSG00000184611.11	ENSG00000184611	KCNH7	0.225557150106089	-1.71539833450834	1.89137293781298	0.0593586268855636	0.987350367322543	Exon	Hippocampus
e29739	ENSG00000010803.16	ENSG00000010803	SCMH1	-0.129225210325986	-2.90213973971886	-1.89130632183962	0.0593675414570613	0.987350367322543	Exon	Hippocampus
e992830	ENSG00000154040.20	ENSG00000154040	CABYR	0.153560498069317	-2.80117273109023	1.89130213242311	0.0593681021234371	0.987350367322543	Exon	Hippocampus
e1029942	ENSG00000074181.8	ENSG00000074181	NOTCH3	-0.149473557605169	-2.23569699148417	-1.8912952897795	0.0593690178786357	0.987350367322543	Exon	Hippocampus
e1176563	ENSG00000102125.15	ENSG00000102125	TAZ	0.116034839214558	-2.40468174046942	1.89128852874574	0.0593699227234974	0.987350367322543	Exon	Hippocampus
e468747	ENSG00000165055.15	ENSG00000165055	METTL2B	0.0486999339600471	2.85945262607914	1.89128023113091	0.0593710332282787	0.987350367322543	Exon	Hippocampus
e1059146	ENSG00000105287.12	ENSG00000105287	PRKD2	-0.164325301205202	-3.15478790936975	-1.89124836219523	0.0593752985432079	0.987350367322543	Exon	Hippocampus
e1059156	ENSG00000105287.12	ENSG00000105287	PRKD2	-0.164325301205202	-3.15478790936975	-1.89124836219523	0.0593752985432079	0.987350367322543	Exon	Hippocampus
e262807	ENSG00000058056.8	ENSG00000058056	USP13	-0.0858775561187669	-1.52859042076064	-1.89124054394284	0.0593763449713603	0.987350367322543	Exon	Hippocampus
e125120	ENSG00000095002.13	ENSG00000095002	MSH2	0.063184387727341	0.538863883325866	1.89117566724809	0.0593850289369165	0.987350367322543	Exon	Hippocampus
e955368	ENSG00000108468.14	ENSG00000108468	CBX1	0.0453081081212393	3.95909026737567	1.89114983370423	0.0593884871389096	0.987350367322543	Exon	Hippocampus
e286457	ENSG00000014824.13	ENSG00000014824	SLC30A9	0.0651202963574758	1.52412245583634	1.89110865677946	0.0593939996262684	0.987350367322543	Exon	Hippocampus
e1176504	ENSG00000013563.13	ENSG00000013563	DNASE1L1	-0.118177749174283	-2.15462675228507	-1.89109576555174	0.059395725504006	0.987350367322543	Exon	Hippocampus
e140807	ENSG00000115042.9	ENSG00000115042	FAHD2A	0.0596561454880884	-0.442539784512505	1.89105986525403	0.0594005320565494	0.987350367322543	Exon	Hippocampus
e863272	ENSG00000213918.10	ENSG00000213918	DNASE1	0.103183085114881	-1.3172102949575	1.89101513877005	0.0594065207665388	0.987350367322543	Exon	Hippocampus
e1055690	ENSG00000167380.16	ENSG00000167380	ZNF226	0.095541372965757	-0.612605149605644	1.89100775459493	0.0594075095285242	0.987350367322543	Exon	Hippocampus
e350027	ENSG00000131437.15	ENSG00000131437	KIF3A	0.0888731565394833	1.17658278012078	1.89098478752611	0.0594105849718056	0.987350367322543	Exon	Hippocampus
e361243	ENSG00000145907.14	ENSG00000145907	G3BP1	-0.0547907899441304	1.47423124517255	-1.89089382155167	0.059422767223993	0.987350367322543	Exon	Hippocampus
e732405	ENSG00000136003.15	ENSG00000136003	ISCU	0.0566782962700165	3.78316022480574	1.89084505846677	0.059429298480766	0.987350367322543	Exon	Hippocampus
e412828	ENSG00000236166.1	ENSG00000236166		0.133560561715321	-1.95329340045932	1.890804216673	0.0594347692315333	0.987350367322543	Exon	Hippocampus
e168486	ENSG00000128656.13	ENSG00000128656	CHN1	0.0890042679089168	0.25837219440149	1.89078406137309	0.0594374691848668	0.987350367322543	Exon	Hippocampus
e607366	ENSG00000171811.12	ENSG00000171811	CFAP46	-0.177347971247811	-2.67853693491689	-1.8907773478581	0.0594383685331528	0.987350367322543	Exon	Hippocampus
e1000891	ENSG00000196628.14	ENSG00000196628	TCF4	-0.114997094810887	-2.30013276086532	-1.89076671750446	0.0594397926077274	0.987350367322543	Exon	Hippocampus
e990667	ENSG00000168675.18	ENSG00000168675	LDLRAD4	0.085230766429469	1.12122412662264	1.89075691244747	0.0594411061482477	0.987350367322543	Exon	Hippocampus
e976934	ENSG00000092931.11	ENSG00000092931	MFSD11	-0.107433736713085	-1.93065551579452	-1.89075372956996	0.0594415325495991	0.987350367322543	Exon	Hippocampus
e876979	ENSG00000169180.11	ENSG00000169180	XPO6	0.0511874911506057	0.451744538410403	1.89069196608722	0.0594498073381634	0.987350367322543	Exon	Hippocampus
e6820	ENSG00000162408.10	ENSG00000162408	NOL9	-0.0629755015155181	-0.295973680208961	-1.89068713929778	0.0594504540497362	0.987350367322543	Exon	Hippocampus
e984854	ENSG00000141562.17	ENSG00000141562	NARF	0.114900666392673	-1.87948583734951	1.8906792672408	0.0594515087903885	0.987350367322543	Exon	Hippocampus
e953517	ENSG00000176681.14	ENSG00000176681	LRRC37A	0.208088353019437	-1.42813939728517	1.89067772612936	0.0594517152786364	0.987350367322543	Exon	Hippocampus
e1074845	ENSG00000131848.9	ENSG00000131848	ZSCAN5A	-0.126430463703765	-2.74144149023905	-1.89060272588419	0.0594617650269159	0.987350367322543	Exon	Hippocampus
e1156620	ENSG00000102316.16	ENSG00000102316	MAGED2	0.07032013202685	1.40512215781591	1.89060192255495	0.059461872677645	0.987350367322543	Exon	Hippocampus
e303130	ENSG00000138796.15	ENSG00000138796	HADH	-0.0797996905276068	-0.568895401313934	-1.8906006815745	0.0594620389764704	0.987350367322543	Exon	Hippocampus
e462994	ENSG00000105835.11	ENSG00000105835	NAMPT	-0.149037616142216	-0.127834361934208	-1.89059982544451	0.0594621537032504	0.987350367322543	Exon	Hippocampus
e324444	ENSG00000113387.11	ENSG00000113387	SUB1	-0.0985260402228429	-1.64042185021824	-1.89059143316029	0.0594632783316556	0.987350367322543	Exon	Hippocampus
e577480	ENSG00000243660.9	ENSG00000243660	ZNF487	0.100860898671944	-1.75826535897148	1.89051883751428	0.0594730074269584	0.987350367322543	Exon	Hippocampus
e111970	ENSG00000169016.16	ENSG00000169016	E2F6	-0.0992025799407922	-2.03442785268843	-1.89050487678267	0.0594748785629327	0.987350367322543	Exon	Hippocampus
e111977	ENSG00000169016.16	ENSG00000169016	E2F6	-0.0992025799407922	-2.03442785268843	-1.89050487678267	0.0594748785629327	0.987350367322543	Exon	Hippocampus
e111984	ENSG00000169016.16	ENSG00000169016	E2F6	-0.0992025799407922	-2.03442785268843	-1.89050487678267	0.0594748785629327	0.987350367322543	Exon	Hippocampus
e111992	ENSG00000169016.16	ENSG00000169016	E2F6	-0.0992025799407922	-2.03442785268843	-1.89050487678267	0.0594748785629327	0.987350367322543	Exon	Hippocampus
e112027	ENSG00000169016.16	ENSG00000169016	E2F6	-0.0992025799407922	-2.03442785268843	-1.89050487678267	0.0594748785629327	0.987350367322543	Exon	Hippocampus
e112035	ENSG00000169016.16	ENSG00000169016	E2F6	-0.0992025799407922	-2.03442785268843	-1.89050487678267	0.0594748785629327	0.987350367322543	Exon	Hippocampus
e112040	ENSG00000169016.16	ENSG00000169016	E2F6	-0.0992025799407922	-2.03442785268843	-1.89050487678267	0.0594748785629327	0.987350367322543	Exon	Hippocampus
e112044	ENSG00000169016.16	ENSG00000169016	E2F6	-0.0992025799407922	-2.03442785268843	-1.89050487678267	0.0594748785629327	0.987350367322543	Exon	Hippocampus
e611747	ENSG00000244242.1	ENSG00000244242	IFITM10	-0.120119289084873	-1.41571829663349	-1.89045820992773	0.0594811336076721	0.987350367322543	Exon	Hippocampus
e1137882	ENSG00000100243.20	ENSG00000100243	CYB5R3	-0.0793494685447087	0.482657360962735	-1.89044792175979	0.0594825126676376	0.987350367322543	Exon	Hippocampus
e42374	ENSG00000203965.12	ENSG00000203965	EFCAB7	0.0934183671341428	-0.367989196284555	1.89043297075221	0.0594845167974875	0.987350367322543	Exon	Hippocampus
e459653	ENSG00000106367.13	ENSG00000106367	AP1S1	0.139178879416464	-0.658541416884201	1.89040262774772	0.0594885843431896	0.987350367322543	Exon	Hippocampus
e846546	ENSG00000177082.12	ENSG00000177082	WDR73	0.0812447893310844	-0.882755749221029	1.89039915284222	0.059489050176611	0.987350367322543	Exon	Hippocampus
e440702	ENSG00000179869.14	ENSG00000179869	ABCA13	-0.302786524550537	-2.17774039902641	-1.89038259886213	0.0594912693857856	0.987350367322543	Exon	Hippocampus
e862901	ENSG00000122390.17	ENSG00000122390	NAA60	-0.0946234691681591	-0.20642158246938	-1.89037708580351	0.0594920084759398	0.987350367322543	Exon	Hippocampus
e249993	ENSG00000113971.18	ENSG00000113971	NPHP3	0.0875982093234456	1.16168143294711	1.89037176217571	0.0594927221779304	0.987350367322543	Exon	Hippocampus
e810632	ENSG00000128731.15	ENSG00000128731	HERC2	0.0422660222708954	2.17305220664972	1.89033764410151	0.0594972963217112	0.987350367322543	Exon	Hippocampus
e858631	ENSG00000140990.14	ENSG00000140990	NDUFB10	0.0616775887403334	1.08446193783107	1.89025087781497	0.0595089302287881	0.987350367322543	Exon	Hippocampus
e1064444	ENSG00000126456.15	ENSG00000126456	IRF3	0.116091537358351	-2.23983840422781	1.8901810887982	0.0595182891431967	0.987350367322543	Exon	Hippocampus
e190641	ENSG00000153827.13	ENSG00000153827	TRIP12	-0.0410516305016233	1.74010463525504	-1.89017644643811	0.0595189117409629	0.987350367322543	Exon	Hippocampus
e703928	ENSG00000139624.12	ENSG00000139624	CERS5	-0.0667327216131303	-0.408853374929584	-1.8901507749725	0.059522354699198	0.987350367322543	Exon	Hippocampus
e678400	ENSG00000073614.12	ENSG00000073614	KDM5A	-0.054430610941948	0.243506950254434	-1.89013843684223	0.0595240095008083	0.987350367322543	Exon	Hippocampus
e744894	ENSG00000150990.7	ENSG00000150990	DHX37	-0.138281788644154	-2.81288222561893	-1.89012426617653	0.0595259101310776	0.987350367322543	Exon	Hippocampus
e744921	ENSG00000150990.7	ENSG00000150990	DHX37	-0.138281788644154	-2.81288222561893	-1.89012426617653	0.0595259101310776	0.987350367322543	Exon	Hippocampus
e991484	ENSG00000158201.9	ENSG00000158201	ABHD3	0.206660235218852	-3.11450148276127	1.8901234945101	0.0595260136317293	0.987350367322543	Exon	Hippocampus
e488727	ENSG00000120913.23	ENSG00000120913	PDLIM2	-0.0878146159898763	-0.479611323865403	-1.89007936444684	0.0595319328769317	0.987350367322543	Exon	Hippocampus
e274298	ENSG00000174227.15	ENSG00000174227	PIGG	-0.0943451656444459	-1.63953918889206	-1.89006167279339	0.0595343060280954	0.987350367322543	Exon	Hippocampus
e1044088	ENSG00000239382.10	ENSG00000239382	ALKBH6	0.127858389519472	-1.85326399946847	1.89004668128956	0.0595363170439737	0.987350367322543	Exon	Hippocampus
e1044104	ENSG00000239382.10	ENSG00000239382	ALKBH6	0.127858389519472	-1.85326399946847	1.89004668128956	0.0595363170439737	0.987350367322543	Exon	Hippocampus
e48065	ENSG00000016602.9	ENSG00000016602	CLCA4	0.163381949473466	-1.50639661833328	1.89003546401635	0.0595378218075826	0.987350367322543	Exon	Hippocampus
e919184	ENSG00000175826.11	ENSG00000175826	CTDNEP1	-0.0554577669946667	0.0303760679207183	-1.89003247501135	0.0595382227789986	0.987350367322543	Exon	Hippocampus
e587977	ENSG00000035403.16	ENSG00000035403	VCL	-0.123976536136721	-0.600650170458829	-1.89002952007039	0.0595386191829747	0.987350367322543	Exon	Hippocampus
e793037	ENSG00000119681.11	ENSG00000119681	LTBP2	-0.263979446428326	-3.31034907916688	-1.89001558058633	0.0595404891880279	0.987350367322543	Exon	Hippocampus
e1044948	ENSG00000189042.13	ENSG00000189042	ZNF567	0.0935545976427541	-1.6119041979248	1.89000886686114	0.0595413898629261	0.987350367322543	Exon	Hippocampus
e591582	ENSG00000026103.20	ENSG00000026103	FAS	-0.155901707546399	0.0997137342090261	-1.8900029952331	0.0595421775761994	0.987350367322543	Exon	Hippocampus
e344340	ENSG00000164211.12	ENSG00000164211	STARD4	0.0987957409248699	1.11294167073884	1.89000248706665	0.0595422457501117	0.987350367322543	Exon	Hippocampus
e146162	ENSG00000135972.8	ENSG00000135972	MRPS9	0.0537136673835033	0.349596199204725	1.88999062270114	0.0595438374522081	0.987350367322543	Exon	Hippocampus
e1157848	ENSG00000089472.16	ENSG00000089472	HEPH	-0.100395246115217	-0.952435517129464	-1.88996863957878	0.0595467867623411	0.987350367322543	Exon	Hippocampus
e52184	ENSG00000117543.20	ENSG00000117543	DPH5	0.0734587665504617	-0.166433204325268	1.88996736102668	0.0595469582998023	0.987350367322543	Exon	Hippocampus
e591793	ENSG00000152782.16	ENSG00000152782	PANK1	0.0988547477113338	1.2126007659148	1.88995854258909	0.0595481414402653	0.987350367322543	Exon	Hippocampus
e71900	ENSG00000176444.18	ENSG00000176444	CLK2	0.0541058626632709	0.605905223490182	1.88992771566511	0.0595522775400817	0.987361031585037	Exon	Hippocampus
e87328	ENSG00000121486.11	ENSG00000121486	TRMT1L	0.085822191269619	-1.23945147443042	1.88991026514676	0.0595546190113175	0.987361031585037	Exon	Hippocampus
e730551	ENSG00000139372.14	ENSG00000139372	TDG	-0.110928742417864	-2.27299884537809	-1.88980431822024	0.0595688363774799	0.987431013752636	Exon	Hippocampus
e265523	ENSG00000145194.17	ENSG00000145194	ECE2	-0.122295516690476	-1.14444495983379	-1.88980355652953	0.059568938601494	0.987431013752636	Exon	Hippocampus
e634734	ENSG00000245571.6	ENSG00000245571		0.0881677065569819	-1.11772868272063	1.88979402121062	0.0595702183177656	0.987431013752636	Exon	Hippocampus
e776251	ENSG00000092148.12	ENSG00000092148	HECTD1	0.0475985186985939	1.33044176542783	1.88978952245833	0.0595708220943546	0.987431013752636	Exon	Hippocampus
e732239	ENSG00000198855.6	ENSG00000198855	FICD	-0.063783609433573	0.400318455440014	-1.88969106406375	0.059584037451257	0.987431013752636	Exon	Hippocampus
e254330	ENSG00000181804.14	ENSG00000181804	SLC9A9	-0.100504151997933	-1.12578900976145	-1.88968080013867	0.0595854152441015	0.987431013752636	Exon	Hippocampus
e820714	ENSG00000067369.13	ENSG00000067369	TP53BP1	0.0375807426522703	1.62530700008656	1.8896779832512	0.0595857933777107	0.987431013752636	Exon	Hippocampus
e119620	ENSG00000162961.13	ENSG00000162961	DPY30	0.0597468279890632	0.995900039056389	1.88966192838884	0.0595879485900207	0.987431013752636	Exon	Hippocampus
e549791	ENSG00000136861.17	ENSG00000136861	CDK5RAP2	0.0802949271597886	-0.263134865212033	1.88965676719486	0.0595886414449319	0.987431013752636	Exon	Hippocampus
e78051	ENSG00000162755.13	ENSG00000162755	KLHDC9	0.091319041193443	-0.324679083174133	1.88964982721643	0.0595895731000402	0.987431013752636	Exon	Hippocampus
e589574	ENSG00000108175.16	ENSG00000108175	ZMIZ1	-0.0806319510414768	-0.458473880919597	-1.88958439938237	0.0595983570344067	0.987431013752636	Exon	Hippocampus
e555661	ENSG00000167112.9	ENSG00000167112	TRUB2	-0.0696839460577819	-0.512397761880466	-1.8895794161965	0.0595990260901706	0.987431013752636	Exon	Hippocampus
e327903	ENSG00000083720.12	ENSG00000083720	OXCT1	0.0825413883769967	3.48190380203121	1.88955496258859	0.0596023093871673	0.987431013752636	Exon	Hippocampus
e808667	ENSG00000276550.4	ENSG00000276550	HERC2P2	0.29752751199842	0.340241349127635	1.8895450340813	0.0596036424947351	0.987431013752636	Exon	Hippocampus
e220494	ENSG00000178467.17	ENSG00000178467	P4HTM	0.0958305164322613	-1.70650381293551	1.88950313654435	0.0596092683796672	0.987431013752636	Exon	Hippocampus
e792993	ENSG00000119681.11	ENSG00000119681	LTBP2	-0.274948068623395	-3.36842596949371	-1.88948893181899	0.0596111758511488	0.987431013752636	Exon	Hippocampus
e210462	ENSG00000153558.13	ENSG00000153558	FBXL2	0.0950071760542534	-1.02090939488832	1.88948700559645	0.0596114345164936	0.987431013752636	Exon	Hippocampus
e831925	ENSG00000028528.14	ENSG00000028528	SNX1	0.132278376623109	-2.73848330793569	1.88946209435642	0.0596147798395729	0.987431013752636	Exon	Hippocampus
e556632	ENSG00000119335.16	ENSG00000119335	SET	0.0510956160591298	5.33795385283902	1.88945924884807	0.0596151619720014	0.987431013752636	Exon	Hippocampus
e53597	ENSG00000162639.15	ENSG00000162639	HENMT1	0.0949110405483293	-0.764493893391149	1.88936828684574	0.0596273786257292	0.987431013752636	Exon	Hippocampus
e535025	ENSG00000276291.5	ENSG00000276291	FRG1HP	0.0858522199213147	0.551750699189605	1.88932531948482	0.0596331500832073	0.987431013752636	Exon	Hippocampus
e194882	ENSG00000231546.1	ENSG00000231546	RPL3P5	-0.120956745125491	-1.57785158908444	-1.88929618208323	0.0596370641390506	0.987431013752636	Exon	Hippocampus
e459347	ENSG00000087087.18	ENSG00000087087	SRRT	0.068413140703319	0.141564685098295	1.88927518253416	0.0596398851618354	0.987431013752636	Exon	Hippocampus
e459455	ENSG00000087087.18	ENSG00000087087	SRRT	0.068413140703319	0.141564685098295	1.88927518253416	0.0596398851618354	0.987431013752636	Exon	Hippocampus
e1103545	ENSG00000279720.1	ENSG00000279720		-0.381554479412653	-3.79585900879599	-1.88926035277729	0.0596418774183394	0.987431013752636	Exon	Hippocampus
e1092831	ENSG00000223891.5	ENSG00000223891	OSER1-AS1	0.072887175444679	-0.570742088145062	1.88925437741423	0.0596426801751454	0.987431013752636	Exon	Hippocampus
e1122615	ENSG00000186716.19	ENSG00000186716	BCR	-0.0965152621044943	0.905438676701123	-1.88923763779881	0.0596449290973336	0.987431013752636	Exon	Hippocampus
e879102	ENSG00000176953.11	ENSG00000176953	NFATC2IP	0.0850681012919048	-1.56128016023386	1.88923417257764	0.0596453946492759	0.987431013752636	Exon	Hippocampus
e442596	ENSG00000260653.5	ENSG00000260653		-0.30905941201122	-3.39176207948356	-1.88922916303559	0.0596460676858478	0.987431013752636	Exon	Hippocampus
e61388	ENSG00000186141.8	ENSG00000186141	POLR3C	0.0719998830898878	-0.706291292938561	1.88922587309845	0.0596465096953636	0.987431013752636	Exon	Hippocampus
e541323	ENSG00000106723.16	ENSG00000106723	SPIN1	0.0500972827912449	3.78624062649995	1.8892052560083	0.0596492797040329	0.987431013752636	Exon	Hippocampus
e639419	ENSG00000168003.16	ENSG00000168003	SLC3A2	-0.0797577070205926	0.919052793781399	-1.88916316350095	0.0596549353745789	0.987476340624577	Exon	Hippocampus
e723199	ENSG00000058272.16	ENSG00000058272	PPP1R12A	0.0715852954375634	0.404221379101062	1.88913418336419	0.0596588294888514	0.987489620036486	Exon	Hippocampus
e249663	ENSG00000138246.15	ENSG00000138246	DNAJC13	0.064866070359235	-0.415636606162334	1.88906550674024	0.0596680585385141	0.987489620036486	Exon	Hippocampus
e769139	ENSG00000165819.11	ENSG00000165819	METTL3	0.0655316488805618	-0.225761368911084	1.88904287020804	0.0596711007901952	0.987489620036486	Exon	Hippocampus
e280356	ENSG00000261490.1	ENSG00000261490		-0.112889276024961	-1.02440808782842	-1.8890420661607	0.0596712088530433	0.987489620036486	Exon	Hippocampus
e549293	ENSG00000157693.14	ENSG00000157693	C9orf91	0.088804230545	1.63717334267619	1.88903192621699	0.0596725716614228	0.987489620036486	Exon	Hippocampus
e1032061	ENSG00000160111.12	ENSG00000160111	CPAMD8	0.356426788819012	-2.99608309882322	1.88902626322271	0.0596733327791056	0.987489620036486	Exon	Hippocampus
e427907	ENSG00000136240.9	ENSG00000136240	KDELR2	-0.102044809165755	-1.38658776066545	-1.88900522330398	0.0596761606568131	0.987489620036486	Exon	Hippocampus
e983565	ENSG00000169727.12	ENSG00000169727	GPS1	-0.0825314026610704	-0.51515767240092	-1.88891927860938	0.0596877132430849	0.987512806897007	Exon	Hippocampus
e97192	ENSG00000174606.13	ENSG00000174606	ANGEL2	0.070886082740913	-0.654074420641703	1.88889817367884	0.0596905504282523	0.987512806897007	Exon	Hippocampus
e863358	ENSG00000126602.10	ENSG00000126602	TRAP1	-0.112556529059936	-2.43992366694246	-1.88889406711437	0.0596911024963716	0.987512806897007	Exon	Hippocampus
e732398	ENSG00000136003.15	ENSG00000136003	ISCU	0.0566209616751804	3.78326756887918	1.88889056663201	0.0596915730888872	0.987512806897007	Exon	Hippocampus
e160375	ENSG00000144278.14	ENSG00000144278	GALNT13	0.103270670828005	-0.383639033060875	1.88888627438952	0.0596921501270626	0.987512806897007	Exon	Hippocampus
e241700	ENSG00000172020.12	ENSG00000172020	GAP43	0.142998380879562	1.89395722155301	1.88881443840227	0.0597018082642619	0.987595990845102	Exon	Hippocampus
e42674	ENSG00000162434.11	ENSG00000162434	JAK1	-0.0862505441462806	-0.31482492920777	-1.88876299560129	0.0597087253972743	0.987595990845102	Exon	Hippocampus
e946178	ENSG00000131473.16	ENSG00000131473	ACLY	0.0658686625645407	0.0541362186296881	1.88872780935115	0.0597134570165281	0.987595990845102	Exon	Hippocampus
e275993	ENSG00000068078.17	ENSG00000068078	FGFR3	-0.108848870431939	0.0453597113682581	-1.88871104686789	0.0597157112366414	0.987595990845102	Exon	Hippocampus
e627015	ENSG00000149090.11	ENSG00000149090	PAMR1	-0.0912922432799053	0.35317473405098	-1.88866657807024	0.0597216917475931	0.987595990845102	Exon	Hippocampus
e656720	ENSG00000149260.15	ENSG00000149260	CAPN5	-0.105079116668758	-1.02084871167511	-1.88864450786229	0.0597246601066213	0.987595990845102	Exon	Hippocampus
e836379	ENSG00000137821.11	ENSG00000137821	LRRC49	0.0653277820779017	0.778149684638208	1.88863406678092	0.0597260644351717	0.987595990845102	Exon	Hippocampus
e413797	ENSG00000112339.14	ENSG00000112339	HBS1L	0.0734051633747529	2.04682807839949	1.88860761101147	0.0597296228671578	0.987595990845102	Exon	Hippocampus
e501727	ENSG00000245910.8	ENSG00000245910	SNHG6	0.090813522558794	2.15401591875388	1.88855382687663	0.0597368576439884	0.987595990845102	Exon	Hippocampus
e288048	ENSG00000109180.14	ENSG00000109180	OCIAD1	0.0430457037048978	2.39663994376534	1.88854868598674	0.0597375492093812	0.987595990845102	Exon	Hippocampus
e869509	ENSG00000166783.20	ENSG00000166783	KIAA0430	0.06793045194577	-0.12896979768743	1.88847816418315	0.0597470366522919	0.987595990845102	Exon	Hippocampus
e281793	ENSG00000169744.12	ENSG00000169744	LDB2	0.12941529573224	1.65831098874139	1.88847061377408	0.0597480524986802	0.987595990845102	Exon	Hippocampus
e382959	ENSG00000213722.8	ENSG00000213722	DDAH2	-0.103799591355523	-1.00222044808188	-1.88844808521177	0.0597510836197741	0.987595990845102	Exon	Hippocampus
e208608	ENSG00000077097.14	ENSG00000077097	TOP2B	0.0592885846002341	1.05779301274351	1.88843281282775	0.059753138526148	0.987595990845102	Exon	Hippocampus
e995378	ENSG00000141425.17	ENSG00000141425	RPRD1A	0.0596689294534797	4.86320053816508	1.88842770963609	0.0597538251760786	0.987595990845102	Exon	Hippocampus
e417614	ENSG00000111961.17	ENSG00000111961	SASH1	-0.059590341067492	1.10345156062117	-1.88841426826362	0.0597556337850011	0.987595990845102	Exon	Hippocampus
e934187	ENSG00000167525.13	ENSG00000167525	PROCA1	0.117111126081336	-2.14547325600964	1.88837130527141	0.0597614149923185	0.987595990845102	Exon	Hippocampus
e897917	ENSG00000103064.13	ENSG00000103064	SLC7A6	-0.102925428376985	-1.83280610169093	-1.88835484674005	0.0597636298167245	0.987595990845102	Exon	Hippocampus
e738506	ENSG00000176834.13	ENSG00000176834	VSIG10	0.117071998724739	-2.30363046285182	1.8883309172501	0.0597668501299075	0.987595990845102	Exon	Hippocampus
e515949	ENSG00000153310.18	ENSG00000153310	FAM49B	0.0784020768799196	-0.400455793054249	1.88832813290917	0.0597672248422149	0.987595990845102	Exon	Hippocampus
e734434	ENSG00000111229.15	ENSG00000111229	ARPC3	-0.0663299421803277	1.80247483212856	-1.88832674883527	0.0597674111094736	0.987595990845102	Exon	Hippocampus
e1145675	ENSG00000169239.12	ENSG00000169239	CA5B	-0.0928673064334541	-1.01475640033901	-1.8882881085167	0.0597726114794306	0.987595990845102	Exon	Hippocampus
e284732	ENSG00000157796.17	ENSG00000157796	WDR19	-0.103321833177981	-1.66479378640459	-1.88827021075791	0.0597750203597093	0.987595990845102	Exon	Hippocampus
e210046	ENSG00000144635.8	ENSG00000144635	DYNC1LI1	0.0665515235912437	0.324799245504316	1.88817028787765	0.0597884705827554	0.987595990845102	Exon	Hippocampus
e648940	ENSG00000167797.7	ENSG00000167797	CDK2AP2	-0.125305632538756	-1.95234577144393	-1.88816357193386	0.059789374679732	0.987595990845102	Exon	Hippocampus
e774465	ENSG00000196943.12	ENSG00000196943	NOP9	0.0933542684511588	-2.11388251522613	1.88814763814542	0.0597915197238706	0.987595990845102	Exon	Hippocampus
e167145	ENSG00000115840.13	ENSG00000115840	SLC25A12	0.070042492017706	2.32278336823671	1.88811495205195	0.0597959202033684	0.987595990845102	Exon	Hippocampus
e735322	ENSG00000204842.14	ENSG00000204842	ATXN2	0.0728995648584852	0.417824965620654	1.88808251379023	0.059800287584303	0.987595990845102	Exon	Hippocampus
e1004409	ENSG00000133313.14	ENSG00000133313	CNDP2	-0.0681002745255821	1.29167565343995	-1.88807146528722	0.0598017751790805	0.987595990845102	Exon	Hippocampus
e500303	ENSG00000177182.10	ENSG00000177182	CLVS1	0.13442616636479	-1.08628477735673	1.88806689821792	0.0598023901083518	0.987595990845102	Exon	Hippocampus
e406622	ENSG00000135537.16	ENSG00000135537	LACE1	0.12420220215301	-2.9741206708996	1.88803360601079	0.0598068728691727	0.987595990845102	Exon	Hippocampus
e507745	ENSG00000164944.11	ENSG00000164944	KIAA1429	-0.0651415734292519	-0.843065177317513	-1.88800344814723	0.0598109338354758	0.987595990845102	Exon	Hippocampus
e281826	ENSG00000169744.12	ENSG00000169744	LDB2	0.129315960608019	1.656356419362	1.88800169448459	0.0598111699854242	0.987595990845102	Exon	Hippocampus
e444898	ENSG00000106638.15	ENSG00000106638	TBL2	-0.0943609905672102	-1.59918287928227	-1.88798536730523	0.059813368656848	0.987595990845102	Exon	Hippocampus
e1069332	ENSG00000167555.13	ENSG00000167555	ZNF528	0.106981501235717	-1.90918775895423	1.88794556993194	0.0598187281834081	0.987595990845102	Exon	Hippocampus
e286934	ENSG00000151834.15	ENSG00000151834	GABRA2	-0.183026103122786	-3.16202891810047	-1.88787014553619	0.0598288867111124	0.987595990845102	Exon	Hippocampus
e97538	ENSG00000230461.8	ENSG00000230461	PROX1-AS1	0.145217055322583	-2.51116659387887	1.88784823954368	0.0598318373868798	0.987595990845102	Exon	Hippocampus
e233541	ENSG00000151276.23	ENSG00000151276	MAGI1	0.055941693989765	0.784628852778157	1.88782452286018	0.0598350320942711	0.987595990845102	Exon	Hippocampus
e970235	ENSG00000154265.15	ENSG00000154265	ABCA5	0.0932424094420068	0.3932074428402	1.88780886678978	0.0598371410910847	0.987595990845102	Exon	Hippocampus
e300121	ENSG00000164024.11	ENSG00000164024	METAP1	0.0554889828452528	2.34102401140706	1.88780660162794	0.0598374462314697	0.987595990845102	Exon	Hippocampus
e857941	ENSG00000007545.15	ENSG00000007545	CRAMP1	-0.127367301367199	-2.63206316601692	-1.88779167564839	0.0598394569454365	0.987595990845102	Exon	Hippocampus
e754404	ENSG00000023516.8	ENSG00000023516	AKAP11	0.0665696528878863	2.30634665160849	1.88778852946136	0.0598398807829031	0.987595990845102	Exon	Hippocampus
e604740	ENSG00000166033.11	ENSG00000166033	HTRA1	-0.073622394910543	2.53775819519772	-1.88778486564654	0.0598403743555656	0.987595990845102	Exon	Hippocampus
e606631	ENSG00000132334.16	ENSG00000132334	PTPRE	-0.0756448638394713	-0.508948944690783	-1.88775606373031	0.0598442545383258	0.987595990845102	Exon	Hippocampus
e360481	ENSG00000145901.14	ENSG00000145901	TNIP1	-0.0786563868078098	-0.418858798725133	-1.8877428172443	0.05984603917002	0.987595990845102	Exon	Hippocampus
e338480	ENSG00000249042.5	ENSG00000249042		0.0877817589115432	-0.390113749822934	1.88773588601573	0.0598469729968587	0.987595990845102	Exon	Hippocampus
e1075942	ENSG00000121417.13	ENSG00000121417	ZNF211	0.0472905326867413	2.27030762171778	1.88772408989609	0.059848562286026	0.987595990845102	Exon	Hippocampus
e586495	ENSG00000272599.2	ENSG00000272599		0.0710842951601697	-0.897310109032518	1.88770374629866	0.0598513032579785	0.987595990845102	Exon	Hippocampus
e1160132	ENSG00000067177.14	ENSG00000067177	PHKA1	-0.139531199982523	-1.86306538472747	-1.88770050835998	0.0598517395276853	0.987595990845102	Exon	Hippocampus
e279041	ENSG00000109501.13	ENSG00000109501	WFS1	-0.080029292621596	-0.144386278621983	-1.88765433914008	0.0598579605117281	0.987595990845102	Exon	Hippocampus
e1131975	ENSG00000100345.20	ENSG00000100345	MYH9	-0.122138701501524	-0.497402884164301	-1.88761779021547	0.0598628856091601	0.987595990845102	Exon	Hippocampus
e848663	ENSG00000255571.7	ENSG00000255571	MIR9-3HG	-0.14659458710443	-2.89672420399194	-1.88761573483914	0.0598631625884451	0.987595990845102	Exon	Hippocampus
e937357	ENSG00000131242.16	ENSG00000131242	RAB11FIP4	0.0908267435350558	0.746816805095111	1.88760914968253	0.0598640500009877	0.987595990845102	Exon	Hippocampus
e208237	ENSG00000174748.18	ENSG00000174748	RPL15	0.120360731708629	-1.22173944198658	1.8875878548072	0.059866919763156	0.987595990845102	Exon	Hippocampus
e59533	ENSG00000155761.13	ENSG00000155761	SPAG17	-0.34399253305025	-3.68663752925847	-1.88758597436257	0.0598671731830988	0.987595990845102	Exon	Hippocampus
e740991	ENSG00000089094.17	ENSG00000089094	KDM2B	0.0894181897277804	-1.48710428613412	1.88756725154368	0.0598696964306537	0.987595990845102	Exon	Hippocampus
e38343	ENSG00000236723.2	ENSG00000236723		0.113367531779638	-2.52132378006966	1.88756273282902	0.0598703054246394	0.987595990845102	Exon	Hippocampus
e848427	ENSG00000140521.12	ENSG00000140521	POLG	0.0671470279986864	-0.494695860502684	1.88754901848079	0.0598721537596072	0.987595990845102	Exon	Hippocampus
e1174439	ENSG00000130821.15	ENSG00000130821	SLC6A8	-0.0749666174107323	0.648869606417445	-1.88751338124215	0.0598769569482217	0.987595990845102	Exon	Hippocampus
e52047	ENSG00000162692.10	ENSG00000162692	VCAM1	-0.241792456457078	-2.34476206493644	-1.8875006012524	0.0598786795139774	0.987595990845102	Exon	Hippocampus
e802609	ENSG00000140105.17	ENSG00000140105	WARS	-0.0919460435002698	1.87808032406779	-1.8874949342491	0.0598794433608032	0.987595990845102	Exon	Hippocampus
e400121	ENSG00000135314.12	ENSG00000135314	KHDC1	0.149169857065188	-2.61008186659285	1.88748135117635	0.0598812742357206	0.987595990845102	Exon	Hippocampus
e467604	ENSG00000128609.14	ENSG00000128609	NDUFA5	0.0630510573613356	3.01640888953363	1.88745600376498	0.0598846909613669	0.987595990845102	Exon	Hippocampus
e182695	ENSG00000115361.7	ENSG00000115361	ACADL	-0.147081962857831	-2.19048760997437	-1.88742548234643	0.0598888053370949	0.987595990845102	Exon	Hippocampus
e898620	ENSG00000141076.17	ENSG00000141076	UTP4	-0.0997005900176804	-1.51653245143179	-1.88739143216669	0.0598933956778524	0.987595990845102	Exon	Hippocampus
e374030	ENSG00000096696.13	ENSG00000096696	DSP	-0.244033653577024	-2.13448925706988	-1.88737953602462	0.0598949994784101	0.987595990845102	Exon	Hippocampus
e1032083	ENSG00000160111.12	ENSG00000160111	CPAMD8	0.32697874643861	-3.51025484535366	1.88737643792791	0.0598954171599599	0.987595990845102	Exon	Hippocampus
e20592	ENSG00000130766.4	ENSG00000130766	SESN2	-0.112386897396757	0.59152500571235	-1.88737239628433	0.0598959620529721	0.987595990845102	Exon	Hippocampus
e908102	ENSG00000103335.20	ENSG00000103335	PIEZO1	-0.134893516544771	-2.40909105240089	-1.88731017286855	0.0599043515137147	0.987595990845102	Exon	Hippocampus
e666662	ENSG00000149294.16	ENSG00000149294	NCAM1	-0.0805480664571341	2.3680580512244	-1.88728807908371	0.0599073306106554	0.987595990845102	Exon	Hippocampus
e180987	ENSG00000118257.16	ENSG00000118257	NRP2	-0.164117559269552	2.36294605744034	-1.88725371913796	0.0599119639057496	0.987595990845102	Exon	Hippocampus
e464869	ENSG00000198839.9	ENSG00000198839	ZNF277	0.0517508386772083	0.719898466977389	1.88723810138135	0.0599140699935992	0.987595990845102	Exon	Hippocampus
e1144290	ENSG00000101871.14	ENSG00000101871	MID1	-0.107153218170003	-1.09925653997567	-1.88723658756994	0.0599142741375791	0.987595990845102	Exon	Hippocampus
e721670	ENSG00000251138.6	ENSG00000251138		0.2075463478028	-2.62454746071721	1.88718411975734	0.0599213500057488	0.987595990845102	Exon	Hippocampus
e323362	ENSG00000145526.11	ENSG00000145526	CDH18	0.1537285647495	0.989260941136062	1.88718197995693	0.0599216385964045	0.987595990845102	Exon	Hippocampus
e338460	ENSG00000039319.16	ENSG00000039319	ZFYVE16	0.112470404868507	1.12755331045256	1.88716648626361	0.0599237282347541	0.987595990845102	Exon	Hippocampus
e425969	ENSG00000106009.15	ENSG00000106009	BRAT1	-0.118971112364071	-2.07004442838164	-1.88716191838371	0.059924344317458	0.987595990845102	Exon	Hippocampus
e734385	ENSG00000196510.12	ENSG00000196510	ANAPC7	0.0425356231235575	1.17438210794526	1.88712166279979	0.0599297739284016	0.987595990845102	Exon	Hippocampus
e1154094	ENSG00000068394.10	ENSG00000068394	GPKOW	0.0488822136093631	0.679017526071068	1.88708813104391	0.0599342969525389	0.987595990845102	Exon	Hippocampus
e393401	ENSG00000146215.13	ENSG00000146215	CRIP3	0.122724496019415	-1.95193761321765	1.88708058798928	0.0599353144575997	0.987595990845102	Exon	Hippocampus
e517736	ENSG00000131773.13	ENSG00000131773	KHDRBS3	0.117565731753772	-1.12034141955242	1.88697266459817	0.0599498741398708	0.987595990845102	Exon	Hippocampus
e33314	ENSG00000126088.13	ENSG00000126088	UROD	0.0789784478261785	-0.820342252063943	1.88695978840632	0.0599516114322344	0.987595990845102	Exon	Hippocampus
e275177	ENSG00000127418.14	ENSG00000127418	FGFRL1	-0.123940670879673	-1.23044607064576	-1.88695719172616	0.0599519617887732	0.987595990845102	Exon	Hippocampus
e887607	ENSG00000140718.19	ENSG00000140718	FTO	0.0764745496683079	0.487226661608321	1.88692501670514	0.059956303138342	0.987595990845102	Exon	Hippocampus
e207276	ENSG00000182568.16	ENSG00000182568	SATB1	0.114773131708616	2.70783212269949	1.88691707484532	0.0599573747673463	0.987595990845102	Exon	Hippocampus
e1174308	ENSG00000130822.15	ENSG00000130822	PNCK	0.135454171964508	0.283369504115029	1.88688309213268	0.0599619603797654	0.987595990845102	Exon	Hippocampus
e255095	ENSG00000071794.15	ENSG00000071794	HLTF	0.0712963800949078	1.0855817314043	1.88688196617851	0.0599621123205292	0.987595990845102	Exon	Hippocampus
e898623	ENSG00000141076.17	ENSG00000141076	UTP4	-0.0942279988360007	-1.00360654641453	-1.88687971982471	0.0599624154534591	0.987595990845102	Exon	Hippocampus
e49121	ENSG00000069702.10	ENSG00000069702	TGFBR3	-0.121067287198204	0.838010396470493	-1.88686199745001	0.0599648070339412	0.987595990845102	Exon	Hippocampus
e448731	ENSG00000187257.15	ENSG00000187257	RSBN1L	0.0778432021127719	-1.04038567552867	1.88684231504074	0.0599674632082042	0.987595990845102	Exon	Hippocampus
e49137	ENSG00000069702.10	ENSG00000069702	TGFBR3	-0.121031826199647	0.837719968450561	-1.88683751301308	0.059968111264786	0.987595990845102	Exon	Hippocampus
e91346	ENSG00000077157.21	ENSG00000077157	PPP1R12B	0.0558247021784417	1.03068163440327	1.88683392649371	0.0599685952865193	0.987595990845102	Exon	Hippocampus
e391236	ENSG00000124596.16	ENSG00000124596	OARD1	0.0674743656575565	1.25442940653541	1.88675426615417	0.0599793467530826	0.987595990845102	Exon	Hippocampus
e531442	ENSG00000122756.14	ENSG00000122756	CNTFR	-0.105046618429995	-0.726543942683232	-1.88672336642601	0.0599835176091144	0.987595990845102	Exon	Hippocampus
e101553	ENSG00000081692.12	ENSG00000081692	JMJD4	-0.0873977981942577	-1.11215726135746	-1.88671993569254	0.0599839807056046	0.987595990845102	Exon	Hippocampus
e575256	ENSG00000165322.17	ENSG00000165322	ARHGAP12	0.08338808064895	-0.259592085166165	1.88670994479801	0.0599853293403491	0.987595990845102	Exon	Hippocampus
e50851	ENSG00000117519.15	ENSG00000117519	CNN3	-0.102767478967652	1.44111111501442	-1.88668261997561	0.0599890179483207	0.987595990845102	Exon	Hippocampus
e185582	ENSG00000018280.16	ENSG00000018280	SLC11A1	-0.325005379382442	-2.6276161001606	-1.88667149429941	0.0599905198697488	0.987595990845102	Exon	Hippocampus
e348143	ENSG00000245937.7	ENSG00000245937	LINC01184	0.144409311397268	-2.96859013343572	1.88666915223609	0.0599908360428424	0.987595990845102	Exon	Hippocampus
e205146	ENSG00000163520.13	ENSG00000163520	FBLN2	-0.155364985505399	-2.1396406551193	-1.88664120682813	0.0599946087148831	0.987595990845102	Exon	Hippocampus
e466061	ENSG00000004866.19	ENSG00000004866	ST7	-0.118653956453119	-2.42442405226822	-1.88663046865355	0.0599960584371156	0.987595990845102	Exon	Hippocampus
e686971	ENSG00000003056.7	ENSG00000003056	M6PR	-0.0548598687819319	0.7177459802533	-1.88661287955217	0.0599984331412895	0.987595990845102	Exon	Hippocampus
e257034	ENSG00000114805.16	ENSG00000114805	PLCH1	0.11903797863299	-1.29440627140093	1.88659951514569	0.060000237521825	0.987595990845102	Exon	Hippocampus
e758638	ENSG00000184226.14	ENSG00000184226	PCDH9	0.0726236453148658	6.59647293883169	1.88653993417231	0.0600082823306684	0.987595990845102	Exon	Hippocampus
e108641	ENSG00000143727.15	ENSG00000143727	ACP1	0.0532807677553928	1.82507678038496	1.88653548908525	0.0600088825561871	0.987595990845102	Exon	Hippocampus
e732837	ENSG00000076248.10	ENSG00000076248	UNG	-0.0965449836624248	-1.11506325024878	-1.88650831810778	0.0600125515950195	0.987595990845102	Exon	Hippocampus
e898083	ENSG00000132600.16	ENSG00000132600	PRMT7	-0.0839172495695294	-1.2699736577964	-1.88649637316599	0.0600141646419296	0.987595990845102	Exon	Hippocampus
e931841	ENSG00000189423.11	ENSG00000189423	USP32P3	0.0999653750337724	-0.652243686891152	1.88646330260158	0.0600186306847248	0.987595990845102	Exon	Hippocampus
e140929	ENSG00000174501.14	ENSG00000174501	ANKRD36C	0.0780883340830095	-0.737927253852813	1.88635548483174	0.060033192949868	0.987595990845102	Exon	Hippocampus
e1116298	ENSG00000160299.16	ENSG00000160299	PCNT	-0.131349186752686	-1.98366764481028	-1.88635019498311	0.06003390749201	0.987595990845102	Exon	Hippocampus
e1095962	ENSG00000124198.8	ENSG00000124198	ARFGEF2	0.0770359369694532	-0.404222908725436	1.88634721240034	0.0600343103764282	0.987595990845102	Exon	Hippocampus
e1048498	ENSG00000104835.14	ENSG00000104835	SARS2	0.113975931769857	-2.47905930779249	1.88634221416896	0.0600349855377757	0.987595990845102	Exon	Hippocampus
e69832	ENSG00000143515.16	ENSG00000143515	ATP8B2	-0.0896201342724431	-1.09972105093739	-1.88631815053588	0.0600382361430293	0.987595990845102	Exon	Hippocampus
e899439	ENSG00000196696.12	ENSG00000196696		-0.100016325829197	-1.5118796673803	-1.88631354883226	0.0600388577749982	0.987595990845102	Exon	Hippocampus
e234033	ENSG00000144744.16	ENSG00000144744	UBA3	0.122542129571536	-1.99654048036552	1.88630918912819	0.0600394467208322	0.987595990845102	Exon	Hippocampus
e967174	ENSG00000256525.6	ENSG00000256525	POLG2	0.109879897932175	-2.42339443724142	1.88628656625355	0.0600425028880127	0.987595990845102	Exon	Hippocampus
e772576	ENSG00000100897.17	ENSG00000100897	DCAF11	-0.0789640927398037	-0.956469211531274	-1.8862863725571	0.0600425290553937	0.987595990845102	Exon	Hippocampus
e1001317	ENSG00000134440.11	ENSG00000134440	NARS	0.0542966288430793	2.01993803609313	1.88628382271508	0.0600428735266515	0.987595990845102	Exon	Hippocampus
e736372	ENSG00000089009.15	ENSG00000089009	RPL6	0.130497213124985	-2.62064742295407	1.88627246600833	0.06004440778249	0.987595990845102	Exon	Hippocampus
e50845	ENSG00000117519.15	ENSG00000117519	CNN3	-0.102740378159127	1.44107032678632	-1.88623116477208	0.0600499877265481	0.987595990845102	Exon	Hippocampus
e732574	ENSG00000084112.14	ENSG00000084112	SSH1	-0.0931598318119048	-1.8413454430313	-1.88621146591041	0.060052649264953	0.987595990845102	Exon	Hippocampus
e1029410	ENSG00000160961.11	ENSG00000160961	ZNF333	-0.080151471640169	-0.582212794275392	-1.88620767609787	0.060053161322639	0.987595990845102	Exon	Hippocampus
e459438	ENSG00000087087.18	ENSG00000087087	SRRT	0.0683019033196566	0.141480590235807	1.88606260875412	0.0600727647212353	0.987667196263648	Exon	Hippocampus
e1168890	ENSG00000171388.11	ENSG00000171388	APLN	0.142929313729681	-1.89041659761469	1.88604852593288	0.0600746680600778	0.987667196263648	Exon	Hippocampus
e824616	ENSG00000138593.8	ENSG00000138593	SECISBP2L	0.0842689879803398	1.22654652478302	1.88603716442013	0.0600762036418686	0.987667196263648	Exon	Hippocampus
e415700	ENSG00000135597.18	ENSG00000135597	REPS1	-0.0600861600626963	1.14019848650003	-1.88602098686727	0.0600783901989626	0.987667196263648	Exon	Hippocampus
e135027	ENSG00000163170.11	ENSG00000163170	BOLA3	0.0711441544506326	0.284473040794286	1.88600538224915	0.0600804993810086	0.987667196263648	Exon	Hippocampus
e1102725	ENSG00000203880.11	ENSG00000203880	PCMTD2	0.0624966319461666	0.0386475469213973	1.88599060901367	0.0600824962468907	0.987667196263648	Exon	Hippocampus
e491586	ENSG00000214050.7	ENSG00000214050	FBXO16	0.11059475754036	-1.37978292010637	1.88591015144855	0.0600933724896973	0.987667196263648	Exon	Hippocampus
e829272	ENSG00000137776.16	ENSG00000137776	SLTM	0.0665106277055326	-0.54360749875966	1.88588817978526	0.0600963429010938	0.987667196263648	Exon	Hippocampus
e963958	ENSG00000062725.9	ENSG00000062725	APPBP2	0.0735071950561841	0.682675189464316	1.88586903369288	0.0600989314152254	0.987667196263648	Exon	Hippocampus
e136579	ENSG00000115325.13	ENSG00000115325	DOK1	-0.101116093387395	-1.0496524400366	-1.88583661189526	0.0601033149903447	0.987667196263648	Exon	Hippocampus
e70047	ENSG00000160710.15	ENSG00000160710	ADAR	-0.0445935934974823	2.13605025393269	-1.88582275064422	0.0601051891760227	0.987667196263648	Exon	Hippocampus
e454998	ENSG00000196367.12	ENSG00000196367	TRRAP	-0.0757762650144446	-1.18959893221533	-1.88581647104104	0.0601060382598666	0.987667196263648	Exon	Hippocampus
e349863	ENSG00000113522.13	ENSG00000113522	RAD50	0.0544356484526005	1.26108026986071	1.88579408872042	0.0601090647213108	0.987667196263648	Exon	Hippocampus
e876922	ENSG00000047578.12	ENSG00000047578	KIAA0556	-0.113685063756769	-2.04008708990869	-1.88577154447489	0.0601121132059408	0.987667196263648	Exon	Hippocampus
e450475	ENSG00000135164.18	ENSG00000135164	DMTF1	0.0531064634948733	1.17959313312898	1.88571333659497	0.0601199848042767	0.987667196263648	Exon	Hippocampus
e687911	ENSG00000139112.10	ENSG00000139112	GABARAPL1	0.0703847529495386	3.77502397803365	1.88567735330657	0.0601248513442805	0.987667196263648	Exon	Hippocampus
e289329	ENSG00000134852.14	ENSG00000134852	CLOCK	-0.131756602058688	-3.10576140614947	-1.88565837629131	0.0601274180123321	0.987667196263648	Exon	Hippocampus
e657229	ENSG00000149269.9	ENSG00000149269	PAK1	0.119370641229993	1.07635479087751	1.88564838036642	0.0601287700119354	0.987667196263648	Exon	Hippocampus
e426280	ENSG00000136295.14	ENSG00000136295	TTYH3	-0.106062391033244	-0.597177990892897	-1.88564262790261	0.0601295480733514	0.987667196263648	Exon	Hippocampus
e207684	ENSG00000183960.8	ENSG00000183960	KCNH8	0.172821662824326	-0.506841344195616	1.88561213807683	0.0601336721778839	0.987667196263648	Exon	Hippocampus
e647217	ENSG00000173914.11	ENSG00000173914	RBM4B	0.129275199884407	-2.64383560939864	1.88560059338699	0.0601352337932891	0.987667196263648	Exon	Hippocampus
e662755	ENSG00000137693.13	ENSG00000137693	YAP1	-0.127242931411915	-0.261622362062799	-1.88558494528992	0.0601373505181182	0.987667196263648	Exon	Hippocampus
e359274	ENSG00000155846.16	ENSG00000155846	PPARGC1B	-0.156391014055369	-2.61387884130448	-1.88557598729544	0.0601385622978073	0.987667196263648	Exon	Hippocampus
e382192	ENSG00000204469.12	ENSG00000204469	PRRC2A	-0.0656506363385358	1.10590885359137	-1.88556712635381	0.0601397609688112	0.987667196263648	Exon	Hippocampus
e958168	ENSG00000006282.20	ENSG00000006282	SPATA20	0.116525904327087	-1.87356770171511	1.8855108239522	0.0601473777861734	0.987667196263648	Exon	Hippocampus
e313625	ENSG00000251429.1	ENSG00000251429		0.191159225092751	0.762522567981079	1.88550293710087	0.0601484448155513	0.987667196263648	Exon	Hippocampus
e405808	ENSG00000085382.11	ENSG00000085382	HACE1	0.0770827707012642	-0.416031628334073	1.88549380283971	0.0601496806294305	0.987667196263648	Exon	Hippocampus
e668176	ENSG00000109917.10	ENSG00000109917	ZPR1	-0.0696589760893327	-0.193540009625394	-1.88548583611221	0.0601507584998642	0.987667196263648	Exon	Hippocampus
e901874	ENSG00000102984.14	ENSG00000102984	ZNF821	0.101202242270749	-1.94549416233218	1.88547808049047	0.0601518078238736	0.987667196263648	Exon	Hippocampus
e1052379	ENSG00000142046.14	ENSG00000142046	TMEM91	0.133896376761989	-1.65350043652146	1.88547777962487	0.0601518485308454	0.987667196263648	Exon	Hippocampus
e564953	ENSG00000187609.15	ENSG00000187609	EXD3	0.134904830532207	-2.90691125210127	1.88544410461543	0.0601564048885031	0.987667196263648	Exon	Hippocampus
e14613	ENSG00000075151.20	ENSG00000075151	EIF4G3	0.0675492954463538	1.51328801599061	1.88542176239861	0.0601594280344943	0.987667196263648	Exon	Hippocampus
e499231	ENSG00000167904.14	ENSG00000167904	TMEM68	0.10052330202689	-1.90557247095402	1.88539991087638	0.060162384906487	0.987667196263648	Exon	Hippocampus
e297764	ENSG00000163629.12	ENSG00000163629	PTPN13	-0.0856859386500462	0.494427921349437	-1.88539550362805	0.0601629812946655	0.987667196263648	Exon	Hippocampus
e628335	ENSG00000175274.18	ENSG00000175274	TP53I11	-0.124494647110798	1.74367262574522	-1.8853787986535	0.0601652418539787	0.987667196263648	Exon	Hippocampus
e345173	ENSG00000164219.9	ENSG00000164219	PGGT1B	-0.0666531580185624	-0.696606609379634	-1.88537541335994	0.0601656999690633	0.987667196263648	Exon	Hippocampus
e334559	ENSG00000249437.7	ENSG00000249437	NAIP	0.165275406112741	-0.703847824760316	1.88536504416847	0.0601671031986829	0.987667196263648	Exon	Hippocampus
e1068656	ENSG00000182310.13	ENSG00000182310	SPACA6	0.145113244505607	-3.00291816128081	1.88535561620346	0.0601683790787745	0.987667196263648	Exon	Hippocampus
e207700	ENSG00000183960.8	ENSG00000183960	KCNH8	0.172785588008041	-0.506864244184514	1.88532139589157	0.0601730102795481	0.987695315481881	Exon	Hippocampus
e37763	ENSG00000134744.13	ENSG00000134744	ZCCHC11	0.0717761525317372	-0.0006568516606522	1.88529635720454	0.0601763990744963	0.987703039792064	Exon	Hippocampus
e480339	ENSG00000105983.19	ENSG00000105983	LMBR1	-0.0627304546321646	1.41846633855529	-1.88525936520637	0.0601814059495102	0.987726092242882	Exon	Hippocampus
e1018916	ENSG00000133246.11	ENSG00000133246	PRAM1	0.179719526307922	-2.9380227419295	1.885164923468	0.0601941902322964	0.987726092242882	Exon	Hippocampus
e803192	ENSG00000225746.9	ENSG00000225746	SNHG23	-0.118405603159942	-0.524688593302694	-1.88511759361689	0.0602005979765753	0.987726092242882	Exon	Hippocampus
e1097840	ENSG00000101146.12	ENSG00000101146	RAE1	-0.0712697492054276	0.395928195294939	-1.88511629722023	0.0602007734970174	0.987726092242882	Exon	Hippocampus
e78045	ENSG00000162755.13	ENSG00000162755	KLHDC9	0.0910814480201195	-0.324844243015298	1.88507751430441	0.0602060245518454	0.987726092242882	Exon	Hippocampus
e417030	ENSG00000146414.15	ENSG00000146414	SHPRH	0.0593966179201417	1.64343335991074	1.88506299922634	0.0602079899345905	0.987726092242882	Exon	Hippocampus
e241111	ENSG00000114573.9	ENSG00000114573	ATP6V1A	0.0875784394622005	2.54116008291113	1.88500201246044	0.0602162482993224	0.987726092242882	Exon	Hippocampus
e71893	ENSG00000176444.18	ENSG00000176444	CLK2	0.0601188722481332	-0.0499514053063373	1.88498368428782	0.060218730345546	0.987726092242882	Exon	Hippocampus
e772722	ENSG00000092010.14	ENSG00000092010	PSME1	-0.0962417048854543	0.352301046707526	-1.88496542558655	0.0602212030684695	0.987726092242882	Exon	Hippocampus
e963484	ENSG00000108443.13	ENSG00000108443	RPS6KB1	0.0462230442731815	0.927699323745936	1.88496327332036	0.0602214945492012	0.987726092242882	Exon	Hippocampus
e383849	ENSG00000204371.11	ENSG00000204371	EHMT2	0.0764907768481505	0.0796452721469335	1.88495800385303	0.0602222081964614	0.987726092242882	Exon	Hippocampus
e323430	ENSG00000145526.11	ENSG00000145526	CDH18	0.281816214716168	-1.75500607132284	1.88495677870006	0.0602223741207037	0.987726092242882	Exon	Hippocampus
e778746	ENSG00000100934.14	ENSG00000100934	SEC23A	0.08330225856116	-0.287962446750228	1.8849377076087	0.0602249569953125	0.987726092242882	Exon	Hippocampus
e1044083	ENSG00000239382.10	ENSG00000239382	ALKBH6	0.127496340959659	-1.85290770718141	1.88492544112424	0.0602266183433705	0.987726092242882	Exon	Hippocampus
e1147829	ENSG00000102230.13	ENSG00000102230	PCYT1B	0.105327073604657	-1.30394299697327	1.88492050979426	0.060227286243566	0.987726092242882	Exon	Hippocampus
e578045	ENSG00000172661.17	ENSG00000172661	FAM21C	0.107408242715656	-1.72119880066721	1.88486853022681	0.0602343267402987	0.987726092242882	Exon	Hippocampus
e730513	ENSG00000139372.14	ENSG00000139372	TDG	-0.110700836835038	-2.26985596743181	-1.88483035822705	0.0602394974743122	0.987726092242882	Exon	Hippocampus
e989396	ENSG00000154889.16	ENSG00000154889	MPPE1	0.0928545173584068	0.0681429518875044	1.88482347812916	0.0602404294835468	0.987726092242882	Exon	Hippocampus
e91042	ENSG00000143862.7	ENSG00000143862	ARL8A	0.0750972184128309	0.296448002486774	1.88480089143616	0.0602434892637085	0.987726092242882	Exon	Hippocampus
e677777	ENSG00000151500.14	ENSG00000151500	THYN1	0.0727964394150694	0.720361325550662	1.88478921061577	0.0602450716949576	0.987726092242882	Exon	Hippocampus
e385958	ENSG00000228962.1	ENSG00000228962	HCG23	0.207952913622209	-2.87437562143096	1.8847707312568	0.0602475752126542	0.987726092242882	Exon	Hippocampus
e1107756	ENSG00000205758.11	ENSG00000205758	CRYZL1	-0.0759781973751398	-0.0164110169607409	-1.88472045968122	0.0602543862647988	0.987726092242882	Exon	Hippocampus
e51816	ENSG00000122435.9	ENSG00000122435	TRMT13	0.0863275060745071	0.301643819693782	1.88464196868217	0.0602650219114763	0.987726092242882	Exon	Hippocampus
e135024	ENSG00000163170.11	ENSG00000163170	BOLA3	0.0710925416098221	0.284641575735331	1.8846368048499	0.0602657216731827	0.987726092242882	Exon	Hippocampus
e1022821	ENSG00000130733.10	ENSG00000130733	YIPF2	-0.0911916280922076	-0.616931915483138	-1.8846327328039	0.0602662734894178	0.987726092242882	Exon	Hippocampus
e484148	ENSG00000164733.20	ENSG00000164733	CTSB	-0.0790609364873788	1.84116568647037	-1.88462307024983	0.060267582910468	0.987726092242882	Exon	Hippocampus
e1041508	ENSG00000089327.14	ENSG00000089327	FXYD5	-0.179996334472948	-3.10183263781541	-1.88461449317671	0.0602687452524031	0.987726092242882	Exon	Hippocampus
e281643	ENSG00000007062.11	ENSG00000007062	PROM1	0.140059900140865	-2.37509788268283	1.88459959480287	0.0602707642844074	0.987726092242882	Exon	Hippocampus
e1004568	ENSG00000215421.9	ENSG00000215421	ZNF407	0.0861282379922637	-1.45086701211098	1.88458426462971	0.0602728418927542	0.987726092242882	Exon	Hippocampus
e663340	ENSG00000187240.13	ENSG00000187240	DYNC2H1	-0.074355981514398	-0.0826545959223881	-1.8845822059226	0.06027312090178	0.987726092242882	Exon	Hippocampus
e326148	ENSG00000079215.13	ENSG00000079215	SLC1A3	-0.0944330528786616	4.49570365609708	-1.884568447997	0.0602749854905891	0.987726092242882	Exon	Hippocampus
e444795	ENSG00000106635.7	ENSG00000106635	BCL7B	-0.0923150122196658	-0.895619793902847	-1.88454745917628	0.0602778301631022	0.987726092242882	Exon	Hippocampus
e222296	ENSG00000283189.1	ENSG00000283189		0.0843563455128246	-0.775010845389039	1.8845238350286	0.0602810321423946	0.987726092242882	Exon	Hippocampus
e969384	ENSG00000108946.14	ENSG00000108946	PRKAR1A	0.0459876109685062	3.05334152127285	1.88450429432912	0.0602836807646163	0.987726092242882	Exon	Hippocampus
e555796	ENSG00000167123.18	ENSG00000167123	CERCAM	0.179885747762258	0.659175631535355	1.88450201961679	0.0602839890942452	0.987726092242882	Exon	Hippocampus
e284077	ENSG00000047365.11	ENSG00000047365	ARAP2	0.10831888860607	-0.202688001958682	1.88448948820313	0.0602856877088828	0.987726092242882	Exon	Hippocampus
e145623	ENSG00000115594.11	ENSG00000115594	IL1R1	-0.252660675674886	-2.55726609068047	-1.88447530667855	0.0602876100416756	0.987726092242882	Exon	Hippocampus
e664812	ENSG00000149311.17	ENSG00000149311	ATM	0.075968700909505	0.760023419575667	1.88445915788535	0.0602897991036233	0.987726092242882	Exon	Hippocampus
e875983	ENSG00000158865.12	ENSG00000158865	SLC5A11	0.216709933173512	-1.33477206973537	1.88443346945328	0.060293281454906	0.987726092242882	Exon	Hippocampus
e344472	ENSG00000134986.13	ENSG00000134986	NREP	0.0924898178671602	0.173869003534322	1.88442422513792	0.0602945346651328	0.987726092242882	Exon	Hippocampus
e970139	ENSG00000154265.15	ENSG00000154265	ABCA5	0.0873455597091165	2.51674396690456	1.8843738272775	0.0603013672575585	0.98777061817464	Exon	Hippocampus
e743820	ENSG00000111358.13	ENSG00000111358	GTF2H3	-0.0717875601278071	-0.563141223734059	-1.88432636978383	0.0603078018046075	0.98777061817464	Exon	Hippocampus
e347217	ENSG00000155324.9	ENSG00000155324	GRAMD3	-0.0905678064797374	0.726331032710787	-1.88430558049198	0.0603106207107251	0.98777061817464	Exon	Hippocampus
e603370	ENSG00000151923.17	ENSG00000151923	TIAL1	-0.120886587198944	-2.4263617738992	-1.88430532055357	0.0603106559575436	0.98777061817464	Exon	Hippocampus
e1117655	ENSG00000243156.7	ENSG00000243156	MICAL3	0.11033189929199	-0.962382000784556	1.88429655357145	0.060311844742385	0.98777061817464	Exon	Hippocampus
e107197	ENSG00000203667.9	ENSG00000203667	COX20	0.0728992067697865	0.953642354684805	1.88416013756865	0.0603303449863163	0.988025800781854	Exon	Hippocampus
e730558	ENSG00000139372.14	ENSG00000139372	TDG	-0.110633436649452	-2.27357520119373	-1.88410799351071	0.0603374178221746	0.988093821895145	Exon	Hippocampus
e710385	ENSG00000135404.11	ENSG00000135404	CD63	-0.104175054870529	1.82309813797396	-1.88407086283276	0.0603424546592963	0.988106762299582	Exon	Hippocampus
e1145133	ENSG00000046653.14	ENSG00000046653	GPM6B	-0.0680153061914308	4.02894351412254	-1.88405912619821	0.0603440468257363	0.988106762299582	Exon	Hippocampus
e114042	ENSG00000219626.8	ENSG00000219626	FAM228B	0.0981364298409122	-2.01227083524056	1.884028843253	0.0603481551060449	0.988126228702151	Exon	Hippocampus
e937732	ENSG00000126858.16	ENSG00000126858	RHOT1	0.0607932411268708	0.996336405124713	1.88399510649938	0.0603527322150793	0.98815336933921	Exon	Hippocampus
e580197	ENSG00000178440.5	ENSG00000178440	LINC00843	-0.0697498134557607	-0.264575319647198	-1.88396398924497	0.0603569541894205	0.988155742972347	Exon	Hippocampus
e940813	ENSG00000278540.4	ENSG00000278540	ACACA	0.0621256234928911	0.205892734747999	1.88395100261507	0.0603587162819173	0.988155742972347	Exon	Hippocampus
e966966	ENSG00000178607.15	ENSG00000178607	ERN1	-0.128168758779652	-3.05533795913382	-1.88383709553161	0.060374173613594	0.988338088355865	Exon	Hippocampus
e386220	ENSG00000204264.8	ENSG00000204264	PSMB8	-0.169401201517667	-2.59233749812455	-1.88382588916891	0.0603756945088248	0.988338088355865	Exon	Hippocampus
e54028	ENSG00000197780.9	ENSG00000197780	TAF13	0.0931740593731304	-0.206594412984752	1.88379919291373	0.0603793177760609	0.988340661418873	Exon	Hippocampus
e696266	ENSG00000257511.1	ENSG00000257511		0.0762151025668755	-0.294424962824621	1.88378170123027	0.0603816918792049	0.988340661418873	Exon	Hippocampus
e557793	ENSG00000136827.11	ENSG00000136827	TOR1A	0.0642272679694428	-0.0200810340311961	1.88368718462243	0.060394521729955	0.988454975383856	Exon	Hippocampus
e322207	ENSG00000164236.11	ENSG00000164236	ANKRD33B	-0.199429801264362	-1.83845500108684	-1.8836868890087	0.0603945618606419	0.988454975383856	Exon	Hippocampus
e1044110	ENSG00000239382.10	ENSG00000239382	ALKBH6	0.127404164798561	-1.85349036986203	1.88366570984039	0.0603974370709667	0.988454975383856	Exon	Hippocampus
e610699	ENSG00000177697.17	ENSG00000177697	CD151	-0.122677185104642	-1.51253794228278	-1.88361524567928	0.0604042883693107	0.98851930422849	Exon	Hippocampus
e719005	ENSG00000111530.12	ENSG00000111530	CAND1	0.0703032843423608	4.06152599043699	1.88358014601343	0.0604090540787593	0.98854949773268	Exon	Hippocampus
e1024515	ENSG00000198551.9	ENSG00000198551	ZNF627	-0.114572195529746	-2.53348264681885	-1.88352843733634	0.0604160754715468	0.988616599122542	Exon	Hippocampus
e593682	ENSG00000234026.1	ENSG00000234026		-0.157762049737402	-2.76585040307673	-1.88347928639245	0.0604227501857293	0.988657006607168	Exon	Hippocampus
e535051	ENSG00000277778.2	ENSG00000277778	PGM5P2	0.176528539914431	-1.92660187537505	1.88341867405514	0.0604309822059316	0.988657006607168	Exon	Hippocampus
e286029	ENSG00000064042.17	ENSG00000064042	LIMCH1	0.0615106940327339	1.25545978113606	1.8833870769669	0.0604352739114315	0.988657006607168	Exon	Hippocampus
e121487	ENSG00000138061.11	ENSG00000138061	CYP1B1	-0.167014104583093	2.31798323726454	-1.88338660102433	0.0604353385587374	0.988657006607168	Exon	Hippocampus
e610603	ENSG00000177697.17	ENSG00000177697	CD151	-0.113536617656029	-0.532562515692445	-1.8833322255136	0.0604427247662558	0.988657006607168	Exon	Hippocampus
e1059043	ENSG00000197380.10	ENSG00000197380	DACT3	0.0689916557585169	3.27353708376676	1.88333169342481	0.0604427970473242	0.988657006607168	Exon	Hippocampus
e1075587	ENSG00000256060.2	ENSG00000256060	TRAPPC2B	0.0731963119941159	-0.214782150134631	1.88320778981593	0.0604596305678966	0.988657006607168	Exon	Hippocampus
e1014329	ENSG00000174917.8	ENSG00000174917	C19orf70	0.0627764273526732	0.917960809689229	1.88319230252483	0.0604617349425923	0.988657006607168	Exon	Hippocampus
e713505	ENSG00000076108.11	ENSG00000076108	BAZ2A	-0.0770912896626135	-0.718838833646891	-1.88316702492578	0.0604651697309824	0.988657006607168	Exon	Hippocampus
e307455	ENSG00000164066.12	ENSG00000164066	INTU	0.0985219504310189	-1.62120063849839	1.88315910606159	0.060466245801028	0.988657006607168	Exon	Hippocampus
e374039	ENSG00000096696.13	ENSG00000096696	DSP	-0.246536148078631	-2.02137604700733	-1.88310071080207	0.060474181444941	0.988657006607168	Exon	Hippocampus
e764504	ENSG00000068650.18	ENSG00000068650	ATP11A	0.108377687068584	-1.44825495056852	1.88309112618617	0.0604754840324217	0.988657006607168	Exon	Hippocampus
e449700	ENSG00000075223.13	ENSG00000075223	SEMA3C	-0.134064627943707	-0.201086245635994	-1.88307416151413	0.0604777896561709	0.988657006607168	Exon	Hippocampus
e127451	ENSG00000163001.11	ENSG00000163001	CFAP36	0.067438643159735	1.16272779647036	1.88306295804063	0.0604793123307556	0.988657006607168	Exon	Hippocampus
e326064	ENSG00000164188.8	ENSG00000164188	RANBP3L	-0.112139789824246	0.333548475526103	-1.88300003546233	0.0604878647901398	0.988657006607168	Exon	Hippocampus
e455835	ENSG00000241468.7	ENSG00000241468	ATP5J2	0.081288121716707	1.45885198828399	1.88298989205833	0.0604892435794423	0.988657006607168	Exon	Hippocampus
e690368	ENSG00000048540.14	ENSG00000048540	LMO3	0.232885214815699	-2.51003421880217	1.88296454068768	0.0604926896966224	0.988657006607168	Exon	Hippocampus
e54313	ENSG00000134222.16	ENSG00000134222	PSRC1	0.0821550261798998	2.30060639151012	1.88296023274643	0.0604932753092216	0.988657006607168	Exon	Hippocampus
e1125987	ENSG00000100154.14	ENSG00000100154	TTC28	-0.0609640972527839	2.14667847233354	-1.88293382727162	0.0604968649177921	0.988657006607168	Exon	Hippocampus
e61351	ENSG00000265491.4	ENSG00000265491	RNF115	0.0484628695367113	1.72316239099879	1.88292826663028	0.0604976208641466	0.988657006607168	Exon	Hippocampus
e22164	ENSG00000142910.15	ENSG00000142910	TINAGL1	-0.153904095677368	-1.35757811932324	-1.88292353723207	0.0604982638125975	0.988657006607168	Exon	Hippocampus
e22184	ENSG00000142910.15	ENSG00000142910	TINAGL1	-0.153904095677368	-1.35757811932324	-1.88292353723207	0.0604982638125975	0.988657006607168	Exon	Hippocampus
e272343	ENSG00000072274.12	ENSG00000072274	TFRC	-0.0944969981110062	0.549264608560772	-1.88291695260343	0.0604991589839029	0.988657006607168	Exon	Hippocampus
e52243	ENSG00000170989.8	ENSG00000170989	S1PR1	-0.0821793720488182	3.68886887429358	-1.88291604427777	0.0604992824704065	0.988657006607168	Exon	Hippocampus
e281860	ENSG00000169744.12	ENSG00000169744	LDB2	0.128987676043731	1.65777244893522	1.88290655914377	0.0605005719830347	0.988657006607168	Exon	Hippocampus
e1026913	ENSG00000160888.6	ENSG00000160888	IER2	0.136841544480334	-2.48912892854832	1.88289877471417	0.0605016303004353	0.988657006607168	Exon	Hippocampus
e54337	ENSG00000134222.16	ENSG00000134222	PSRC1	0.0821473269736154	2.30057633110456	1.88288010709254	0.0605041682843932	0.988657006607168	Exon	Hippocampus
e657225	ENSG00000149269.9	ENSG00000149269	PAK1	0.125537415132422	0.168862975690786	1.88287834030986	0.0605044084945213	0.988657006607168	Exon	Hippocampus
e816357	ENSG00000128928.8	ENSG00000128928	IVD	-0.0624516206559367	0.192554361821124	-1.8828342206641	0.0605104072178269	0.988657006607168	Exon	Hippocampus
e315165	ENSG00000129116.17	ENSG00000129116	PALLD	-0.0915533076911293	0.291255686027844	-1.88283368842839	0.060510479586224	0.988657006607168	Exon	Hippocampus
e780223	ENSG00000165516.10	ENSG00000165516	KLHDC2	0.0946775735771309	1.41892298254975	1.88278651591032	0.0605168939468789	0.988657006607168	Exon	Hippocampus
e281784	ENSG00000169744.12	ENSG00000169744	LDB2	0.129060165241871	1.65321965789558	1.88278422679137	0.0605172052279845	0.988657006607168	Exon	Hippocampus
e84848	ENSG00000143322.19	ENSG00000143322	ABL2	-0.0595107505684839	2.80388443609901	-1.88274913287076	0.0605219775689797	0.988657006607168	Exon	Hippocampus
e849258	ENSG00000185033.14	ENSG00000185033	SEMA4B	-0.100647594356776	-1.45545817934573	-1.8827396747633	0.0605232638086866	0.988657006607168	Exon	Hippocampus
e240946	ENSG00000072858.10	ENSG00000072858	SIDT1	0.123400516286512	-1.87640807708765	1.88273084832735	0.0605244641657871	0.988657006607168	Exon	Hippocampus
e626750	ENSG00000026508.16	ENSG00000026508	CD44	-0.236657552674511	-2.07322418993493	-1.88272132325868	0.0605257595561422	0.988657006607168	Exon	Hippocampus
e212949	ENSG00000157036.12	ENSG00000157036	EXOG	-0.0482564583704485	0.932144521320247	-1.88268616683147	0.0605305409599038	0.988657006607168	Exon	Hippocampus
e694603	ENSG00000133687.15	ENSG00000133687	TMTC1	-0.107471154882851	0.632541253896697	-1.88268224859755	0.0605310738736353	0.988657006607168	Exon	Hippocampus
e240636	ENSG00000144857.14	ENSG00000144857	BOC	-0.140396338984806	-1.72266067223696	-1.88259747640869	0.0605426045812069	0.988657006607168	Exon	Hippocampus
e327891	ENSG00000083720.12	ENSG00000083720	OXCT1	0.0837836188801283	4.34673203272396	1.88253258217495	0.0605514327257502	0.988657006607168	Exon	Hippocampus
e1024759	ENSG00000197647.11	ENSG00000197647	ZNF433	-0.0666006549141415	0.866881196896614	-1.88252140155677	0.0605529538336756	0.988657006607168	Exon	Hippocampus
e441456	ENSG00000106070.17	ENSG00000106070	GRB10	-0.0856351858743405	-1.05411175679495	-1.882457665025	0.0605616257095989	0.988657006607168	Exon	Hippocampus
e868848	ENSG00000183426.16	ENSG00000183426	NPIPA1	-0.223573233311173	-1.91871325648244	-1.88245466578411	0.060562033806286	0.988657006607168	Exon	Hippocampus
e208956	ENSG00000033867.16	ENSG00000033867	SLC4A7	-0.101949849893026	0.316809646797968	-1.88244582460992	0.0605632368086355	0.988657006607168	Exon	Hippocampus
e338212	ENSG00000113296.14	ENSG00000113296	THBS4	-0.100729353836836	-0.913437980824986	-1.88242151784563	0.0605665442879324	0.988657006607168	Exon	Hippocampus
e862948	ENSG00000122390.17	ENSG00000122390	NAA60	-0.0971218654671656	-0.484709878274095	-1.88240322262076	0.0605690338618878	0.988657006607168	Exon	Hippocampus
e431761	ENSG00000122550.17	ENSG00000122550	KLHL7	-0.100197027743376	-2.16059635973977	-1.88239405255359	0.0605702817364935	0.988657006607168	Exon	Hippocampus
e179515	ENSG00000182329.11	ENSG00000182329	KIAA2012	-0.167688415319192	-1.70032023405933	-1.8823793077376	0.0605722882749864	0.988657006607168	Exon	Hippocampus
e98961	ENSG00000154305.16	ENSG00000154305	MIA3	0.086666962248263	0.0228489830568083	1.88236015232693	0.0605748951089336	0.988657006607168	Exon	Hippocampus
e217901	ENSG00000076201.14	ENSG00000076201	PTPN23	0.0742299764036322	-0.888364681276533	1.88235089126394	0.0605761554679549	0.988657006607168	Exon	Hippocampus
e887634	ENSG00000140718.19	ENSG00000140718	FTO	0.0763785750751886	0.483326410584496	1.88234524135813	0.0605769243871415	0.988657006607168	Exon	Hippocampus
e887648	ENSG00000140718.19	ENSG00000140718	FTO	0.0763785750751886	0.483326410584496	1.88234524135813	0.0605769243871415	0.988657006607168	Exon	Hippocampus
e887659	ENSG00000140718.19	ENSG00000140718	FTO	0.0763785750751886	0.483326410584496	1.88234524135813	0.0605769243871415	0.988657006607168	Exon	Hippocampus
e662772	ENSG00000137693.13	ENSG00000137693	YAP1	-0.126912166343697	-0.250748540982872	-1.88234121713025	0.0605774720660077	0.988657006607168	Exon	Hippocampus
e54357	ENSG00000134222.16	ENSG00000134222	PSRC1	0.082207682909772	2.29802129887014	1.88232851064204	0.0605792013875297	0.988657006607168	Exon	Hippocampus
e331335	ENSG00000113448.17	ENSG00000113448	PDE4D	0.167329585073625	-1.07043113983085	1.88225807846209	0.0605887877774366	0.988765780555774	Exon	Hippocampus
e931504	ENSG00000083290.19	ENSG00000083290	ULK2	0.0622489017248111	-0.165188800985068	1.88223118322282	0.0605924487702769	0.98877785042599	Exon	Hippocampus
e901766	ENSG00000102984.14	ENSG00000102984	ZNF821	0.101386103428807	-1.93658636247164	1.88219106814736	0.0605979095955628	0.988819288281428	Exon	Hippocampus
e1075686	ENSG00000268163.1	ENSG00000268163		0.106113429516577	-2.35489739539187	1.88215689561595	0.0606025617912524	0.988847527792067	Exon	Hippocampus
e873664	ENSG00000169246.16	ENSG00000169246	NPIPB3	0.188023848471942	-3.23851702192319	1.88212862809988	0.0606064103118567	0.988858171044448	Exon	Hippocampus
e1102737	ENSG00000203880.11	ENSG00000203880	PCMTD2	0.0483609083807195	3.44433698757468	1.88207512413216	0.0606136952412909	0.988858171044448	Exon	Hippocampus
e421590	ENSG00000197081.12	ENSG00000197081	IGF2R	-0.0856991615955585	-0.836845544452433	-1.8820667932213	0.0606148296170723	0.988858171044448	Exon	Hippocampus
e613234	ENSG00000205531.12	ENSG00000205531	NAP1L4	0.0574228798525848	0.793567254113083	1.88206224087119	0.0606154494938156	0.988858171044448	Exon	Hippocampus
e772577	ENSG00000100897.17	ENSG00000100897	DCAF11	0.090054386581222	-1.0311353060147	1.88204481626977	0.0606178221863318	0.988858171044448	Exon	Hippocampus
e34645	ENSG00000085998.13	ENSG00000085998	POMGNT1	0.0576401936897895	0.986335170453713	1.88199655080886	0.060624394854829	0.988879517788007	Exon	Hippocampus
e108538	ENSG00000035115.21	ENSG00000035115	SH3YL1	0.0579141691239708	0.198558996288687	1.88196889858384	0.0606281607321334	0.988879517788007	Exon	Hippocampus
e803700	ENSG00000197102.10	ENSG00000197102	DYNC1H1	0.0567669853214664	2.81837476206547	1.88194208391548	0.0606318127308876	0.988879517788007	Exon	Hippocampus
e421610	ENSG00000197081.12	ENSG00000197081	IGF2R	-0.0803110661763236	-0.322305898025958	-1.88193301107096	0.0606330484399301	0.988879517788007	Exon	Hippocampus
e840352	ENSG00000178761.14	ENSG00000178761	FAM219B	0.0827829150838575	-1.38716341198049	1.881927939524	0.0606337391868349	0.988879517788007	Exon	Hippocampus
e20588	ENSG00000130766.4	ENSG00000130766	SESN2	-0.139285407084106	-2.21788400174246	-1.88175967442822	0.0606566606789134	0.989133105941173	Exon	Hippocampus
e996437	ENSG00000078142.11	ENSG00000078142	PIK3C3	0.0810605378803391	0.305891058181832	1.88174092864833	0.0606592147222104	0.989133105941173	Exon	Hippocampus
e1056588	ENSG00000104853.15	ENSG00000104853	CLPTM1	-0.0879511611837234	1.35379224946177	-1.88172733042512	0.0606610674859126	0.989133105941173	Exon	Hippocampus
e865210	ENSG00000140632.16	ENSG00000140632	GLYR1	0.0492193313718266	2.63967373965377	1.88167992583152	0.0606675267501628	0.989133105941173	Exon	Hippocampus
e126844	ENSG00000115310.17	ENSG00000115310	RTN4	0.0748829810807182	-0.0281414249182723	1.88166503378279	0.0606695560319305	0.989133105941173	Exon	Hippocampus
e772940	ENSG00000100911.14	ENSG00000100911	PSME2	0.107857349448022	-1.01045262462535	1.88165324976595	0.0606711618342646	0.989133105941173	Exon	Hippocampus
e626832	ENSG00000026508.16	ENSG00000026508	CD44	-0.226116774481632	0.325227809526013	-1.88163463625237	0.060673698360896	0.989133105941173	Exon	Hippocampus
e369885	ENSG00000113240.12	ENSG00000113240	CLK4	0.0559774642341584	1.75156949868241	1.88162783718502	0.0606746249148659	0.989133105941173	Exon	Hippocampus
e462595	ENSG00000135250.16	ENSG00000135250	SRPK2	0.0548919907889848	3.14523505480517	1.88162075540284	0.0606755900087769	0.989133105941173	Exon	Hippocampus
e223894	ENSG00000003756.16	ENSG00000003756	RBM5	0.0467009999996608	0.994403307455042	1.88153691778993	0.0606870162347907	0.989208103615698	Exon	Hippocampus
e338861	ENSG00000145687.16	ENSG00000145687	SSBP2	0.0714696898894427	4.22226634179996	1.8814837726395	0.06069426031302	0.989208103615698	Exon	Hippocampus
e746868	ENSG00000177084.16	ENSG00000177084	POLE	-0.178633285382314	-2.87256084995478	-1.88146710509976	0.0606965323705208	0.989208103615698	Exon	Hippocampus
e747004	ENSG00000177084.16	ENSG00000177084	POLE	-0.178633285382314	-2.87256084995478	-1.88146710509976	0.0606965323705208	0.989208103615698	Exon	Hippocampus
e505955	ENSG00000104312.7	ENSG00000104312	RIPK2	-0.0950492400245537	-0.170346278778045	-1.88144664762464	0.0606993211547539	0.989208103615698	Exon	Hippocampus
e904849	ENSG00000153815.16	ENSG00000153815	CMIP	-0.115123033560844	-0.0189672476901173	-1.88139005559694	0.0607070363940675	0.989208103615698	Exon	Hippocampus
e787466	ENSG00000126822.16	ENSG00000126822	PLEKHG3	0.142371860314679	-0.2403323816224	1.88137388786651	0.06070924070436	0.989208103615698	Exon	Hippocampus
e668060	ENSG00000279771.1	ENSG00000279771		-0.218697966799107	-2.03275253958188	-1.88135762349192	0.0607114582583196	0.989208103615698	Exon	Hippocampus
e303179	ENSG00000138796.15	ENSG00000138796	HADH	-0.0748889496652297	-0.535446666918953	-1.88135492441679	0.0607118262682146	0.989208103615698	Exon	Hippocampus
e268145	ENSG00000090520.11	ENSG00000090520	DNAJB11	-0.0822693040152894	0.245908133237345	-1.88134827759586	0.0607127325479995	0.989208103615698	Exon	Hippocampus
e462545	ENSG00000135250.16	ENSG00000135250	SRPK2	0.0593465828272962	1.54769276617628	1.88134712476731	0.0607128897348467	0.989208103615698	Exon	Hippocampus
e865588	ENSG00000033011.11	ENSG00000033011	ALG1	-0.110869594343387	-2.2140148253469	-1.88132404463277	0.0607160367558933	0.989208103615698	Exon	Hippocampus
e975271	ENSG00000267426.5	ENSG00000267426		-0.118910939072769	-2.27766482987407	-1.88130828960434	0.0607181850624771	0.989208103615698	Exon	Hippocampus
e469814	ENSG00000106459.14	ENSG00000106459	NRF1	0.0848703177471548	-1.00207272031138	1.88124681722116	0.0607265678498807	0.989297054659526	Exon	Hippocampus
e754961	ENSG00000170919.15	ENSG00000170919	TPT1-AS1	0.102872337129691	-0.13068551983604	1.88120678290683	0.0607320277158271	0.989337271535551	Exon	Hippocampus
e10240	ENSG00000048707.13	ENSG00000048707	VPS13D	-0.0493908602971816	1.43423472058267	-1.88118585088357	0.0607348825805132	0.989337271535551	Exon	Hippocampus
e195632	ENSG00000132329.10	ENSG00000132329	RAMP1	-0.0858004691882993	1.90143668806059	-1.88113430496043	0.0607419132720847	0.989398273945316	Exon	Hippocampus
e337829	ENSG00000132837.14	ENSG00000132837	DMGDH	-0.136409215156925	-2.80250043776473	-1.88111553264027	0.0607444739219873	0.989398273945316	Exon	Hippocampus
e639423	ENSG00000168003.16	ENSG00000168003	SLC3A2	-0.0774577070097005	0.963688127200847	-1.88105104840068	0.0607532706185556	0.989438239338997	Exon	Hippocampus
e313964	ENSG00000109756.8	ENSG00000109756	RAPGEF2	0.0993812451343298	-1.95522972350716	1.88102175317279	0.0607572673130644	0.989438239338997	Exon	Hippocampus
e515839	ENSG00000153310.18	ENSG00000153310	FAM49B	0.073690985969273	0.719600646280156	1.88099850121581	0.0607604396908552	0.989438239338997	Exon	Hippocampus
e511670	ENSG00000164830.18	ENSG00000164830	OXR1	0.111575423496593	2.33781001481427	1.88098973932485	0.0607616351540814	0.989438239338997	Exon	Hippocampus
e266748	ENSG00000163882.9	ENSG00000163882	POLR2H	0.0728815108211711	-0.769654192309788	1.88098052779711	0.0607628919863796	0.989438239338997	Exon	Hippocampus
e20822	ENSG00000180098.9	ENSG00000180098	TRNAU1AP	0.0827134104688641	-1.27102594599673	1.88096897987524	0.0607644676297499	0.989438239338997	Exon	Hippocampus
e1126392	ENSG00000183579.15	ENSG00000183579	ZNRF3	-0.0860279898591144	-0.718832568646717	-1.88089372884333	0.0607747360056814	0.98955783412493	Exon	Hippocampus
e1107059	ENSG00000205930.8	ENSG00000205930	C21orf62-AS1	0.142508561054203	-2.89595361463717	1.88086783263375	0.0607782700055708	0.989558172425927	Exon	Hippocampus
e664769	ENSG00000149311.17	ENSG00000149311	ATM	0.0754168239503603	0.262653703926508	1.88084217696076	0.0607817713485367	0.989558172425927	Exon	Hippocampus
e261482	ENSG00000075420.12	ENSG00000075420	FNDC3B	-0.0969637233056241	-0.448491019218164	-1.88074592457019	0.0607949088330275	0.989558172425927	Exon	Hippocampus
e288789	ENSG00000072201.13	ENSG00000072201	LNX1	0.166214108875012	-1.31802762344663	1.8807439850294	0.0607951735851417	0.989558172425927	Exon	Hippocampus
e383836	ENSG00000204371.11	ENSG00000204371	EHMT2	0.0823269654746824	-0.682942223472403	1.88072744765672	0.0607974310163665	0.989558172425927	Exon	Hippocampus
e585339	ENSG00000166224.16	ENSG00000166224	SGPL1	-0.0722877802919675	0.247871328304855	-1.88063336897611	0.0608102745373369	0.989558172425927	Exon	Hippocampus
e900144	ENSG00000168872.16	ENSG00000168872	DDX19A	-0.0685608248163512	-0.923673655674676	-1.88061154891937	0.060813253710616	0.989558172425927	Exon	Hippocampus
e353153	ENSG00000120705.12	ENSG00000120705	ETF1	-0.0718656256987352	0.153850746498971	-1.88059621799125	0.0608153469717196	0.989558172425927	Exon	Hippocampus
e453860	ENSG00000158528.11	ENSG00000158528	PPP1R9A	0.0531779574778133	4.11672134848838	1.88052358489065	0.0608252649971356	0.989558172425927	Exon	Hippocampus
e780211	ENSG00000165516.10	ENSG00000165516	KLHDC2	0.0945557234252878	1.41879297292344	1.88050939657867	0.0608272025634438	0.989558172425927	Exon	Hippocampus
e642400	ENSG00000110047.17	ENSG00000110047	EHD1	-0.104833416562173	-0.747960088068738	-1.88046189182925	0.0608336902206836	0.989558172425927	Exon	Hippocampus
e1075581	ENSG00000152433.14	ENSG00000152433	ZNF547	0.0670296175297946	0.8562354265909	1.88045960878673	0.0608340020271058	0.989558172425927	Exon	Hippocampus
e981434	ENSG00000224877.3	ENSG00000224877	C17orf89	0.0610150865781833	1.1300702721255	1.88044155698585	0.0608364674977622	0.989558172425927	Exon	Hippocampus
e1024510	ENSG00000198551.9	ENSG00000198551	ZNF627	-0.114372386094953	-2.53320773083761	-1.88041269988079	0.0608404089029891	0.989558172425927	Exon	Hippocampus
e278768	ENSG00000072840.12	ENSG00000072840	EVC	-0.150942204088243	-2.72344558766843	-1.88040913312371	0.060840896078006	0.989558172425927	Exon	Hippocampus
e111031	ENSG00000134330.18	ENSG00000134330	IAH1	0.0517529098380117	1.17547901427873	1.88040533162384	0.0608414153195645	0.989558172425927	Exon	Hippocampus
e581970	ENSG00000148541.12	ENSG00000148541	FAM13C	0.0957384528337255	0.868315093364167	1.8803946353087	0.0608428763340918	0.989558172425927	Exon	Hippocampus
e105426	ENSG00000077522.12	ENSG00000077522	ACTN2	0.102532069769736	-0.9616496461956	1.88036979527646	0.0608462693579305	0.989558172425927	Exon	Hippocampus
e1160901	ENSG00000085224.21	ENSG00000085224	ATRX	0.0663949786536339	1.1870850326854	1.88035593766323	0.0608481623068078	0.989558172425927	Exon	Hippocampus
e1052364	ENSG00000255730.5	ENSG00000255730		0.11764279784543	-0.955870743758153	1.88032283519028	0.06085268430029	0.989558172425927	Exon	Hippocampus
e313349	ENSG00000120251.18	ENSG00000120251	GRIA2	0.125423153882273	-1.16953596554056	1.88031821537252	0.0608533154169343	0.989558172425927	Exon	Hippocampus
e208241	ENSG00000174748.18	ENSG00000174748	RPL15	0.120110071748087	-1.22302773459003	1.88031817845769	0.0608533204599183	0.989558172425927	Exon	Hippocampus
e681114	ENSG00000053702.14	ENSG00000053702	NRIP2	0.130200779942405	-1.59749617088698	1.88026777019732	0.0608602071231362	0.989558172425927	Exon	Hippocampus
e1154143	ENSG00000102007.10	ENSG00000102007	PLP2	-0.244970650464364	-3.23458557283968	-1.88025079033905	0.0608625270191723	0.989558172425927	Exon	Hippocampus
e1075236	ENSG00000197951.8	ENSG00000197951	ZNF71	-0.0816811828408985	-0.281386125646707	-1.88024889337518	0.0608627861989874	0.989558172425927	Exon	Hippocampus
e733254	ENSG00000110906.12	ENSG00000110906	KCTD10	-0.0806770902708587	-0.400532768381797	-1.88024811510681	0.0608628925330923	0.989558172425927	Exon	Hippocampus
e264058	ENSG00000078070.12	ENSG00000078070	MCCC1	-0.0902693471226807	-1.16690848758116	-1.88024513872958	0.0608632991942543	0.989558172425927	Exon	Hippocampus
e1068892	ENSG00000197619.13	ENSG00000197619	ZNF615	0.109223064799279	-2.32848803816754	1.88023500585339	0.0608646836617888	0.989558172425927	Exon	Hippocampus
e610663	ENSG00000177697.17	ENSG00000177697	CD151	-0.119493973220588	-1.10557313653397	-1.88021241583643	0.0608677702583369	0.989558172425927	Exon	Hippocampus
e129457	ENSG00000143951.15	ENSG00000143951	WDPCP	0.108810266168951	-1.83495793212115	1.88017237370451	0.0608732417519753	0.989558172425927	Exon	Hippocampus
e24736	ENSG00000121904.17	ENSG00000121904	CSMD2	-0.148471122951503	-2.031323218164	-1.88016569458931	0.0608741544488967	0.989558172425927	Exon	Hippocampus
e212942	ENSG00000157036.12	ENSG00000157036	EXOG	-0.0469056203995152	1.0667459993914	-1.88012715268236	0.0608794213987912	0.989558172425927	Exon	Hippocampus
e897921	ENSG00000103064.13	ENSG00000103064	SLC7A6	-0.0910559864880379	-1.29837568969114	-1.88010657032636	0.0608822342389112	0.989558172425927	Exon	Hippocampus
e249712	ENSG00000138246.15	ENSG00000138246	DNAJC13	0.0478200956470676	0.223315485595227	1.88008625887782	0.060885010162073	0.989558172425927	Exon	Hippocampus
e1014333	ENSG00000174917.8	ENSG00000174917	C19orf70	0.0626731850203497	0.917904391680121	1.88005912305833	0.0608887189220186	0.989558172425927	Exon	Hippocampus
e913477	ENSG00000132361.16	ENSG00000132361	CLUH	-0.0644994012268564	0.377619639440818	-1.88005062544169	0.0608898803635862	0.989558172425927	Exon	Hippocampus
e790155	ENSG00000133997.11	ENSG00000133997	MED6	0.0613546893139298	-0.247590727490122	1.88003281966709	0.0608923140900648	0.989558172425927	Exon	Hippocampus
e697696	ENSG00000134283.17	ENSG00000134283	PPHLN1	0.0693868259248742	-0.100057830510506	1.87999959945759	0.060896854906563	0.989558172425927	Exon	Hippocampus
e1075964	ENSG00000121417.13	ENSG00000121417	ZNF211	0.0471382536441431	2.27839899795874	1.8799890634003	0.06089829512196	0.989558172425927	Exon	Hippocampus
e292655	ENSG00000163626.16	ENSG00000163626	COX18	-0.119843816401529	-2.03211228792556	-1.87998531502156	0.0608988075095276	0.989558172425927	Exon	Hippocampus
e899433	ENSG00000196696.12	ENSG00000196696		-0.125333717145042	-2.52507834213669	-1.87996948939681	0.060900970845231	0.989558172425927	Exon	Hippocampus
e730713	ENSG00000198431.15	ENSG00000198431	TXNRD1	-0.0699555063362106	1.02836945018441	-1.87994445746361	0.0609043927979987	0.989558172425927	Exon	Hippocampus
e710380	ENSG00000135404.11	ENSG00000135404	CD63	-0.103945278711389	1.82184880681063	-1.8799398199081	0.0609050267856083	0.989558172425927	Exon	Hippocampus
e523971	ENSG00000196922.10	ENSG00000196922	ZNF252P	0.076345612709306	-0.0632270735374271	1.87992453003018	0.0609071170621488	0.989558172425927	Exon	Hippocampus
e22152	ENSG00000142910.15	ENSG00000142910	TINAGL1	-0.153639933764021	-1.35764807010077	-1.87992195145424	0.0609074695846959	0.989558172425927	Exon	Hippocampus
e1101019	ENSG00000101199.12	ENSG00000101199	ARFGAP1	0.100037239562794	-1.25091705490271	1.87990895377222	0.0609092465510141	0.989558172425927	Exon	Hippocampus
e1174296	ENSG00000130822.15	ENSG00000130822	PNCK	0.134943140546133	0.283879090518016	1.87984902277633	0.0609174405206597	0.98958622818068	Exon	Hippocampus
e356883	ENSG00000131507.10	ENSG00000131507	NDFIP1	0.0836998524395018	6.10458735745574	1.8798376232691	0.0609189992038561	0.98958622818068	Exon	Hippocampus
e778729	ENSG00000100934.14	ENSG00000100934	SEC23A	0.0954240158342415	2.68696943962585	1.87983217070554	0.0609197447582673	0.98958622818068	Exon	Hippocampus
e270557	ENSG00000133657.14	ENSG00000133657	ATP13A3	-0.106657410679223	-1.77838277813009	-1.87976786644186	0.0609285379523292	0.98968156704042	Exon	Hippocampus
e225223	ENSG00000114738.10	ENSG00000114738	MAPKAPK3	-0.106802276834431	-1.20215029814527	-1.87967656111322	0.0609410251819373	0.989789795578885	Exon	Hippocampus
e778765	ENSG00000100934.14	ENSG00000100934	SEC23A	0.0954139920859567	2.68695974897393	1.87966810600472	0.060942181639233	0.989789795578885	Exon	Hippocampus
e185649	ENSG00000018280.16	ENSG00000018280	SLC11A1	-0.328733084305009	-2.92372634018352	-1.87963329506187	0.060946943138707	0.989789795578885	Exon	Hippocampus
e168574	ENSG00000115966.16	ENSG00000115966	ATF2	0.0750207474184289	0.188694214478535	1.87962250352637	0.0609484192859647	0.989789795578885	Exon	Hippocampus
e836629	ENSG00000066933.15	ENSG00000066933	MYO9A	0.0621122027091578	0.673771026510643	1.87961224329528	0.0609498227849954	0.989789795578885	Exon	Hippocampus
e1045291	ENSG00000245680.9	ENSG00000245680	ZNF585B	0.0890529610684787	-1.44024174050148	1.87955531314303	0.0609576107601443	0.989868773837738	Exon	Hippocampus
e161133	ENSG00000144283.21	ENSG00000144283	PKP4	0.0721633872240026	1.27859305374019	1.87948498951833	0.0609672320886467	0.989977514257701	Exon	Hippocampus
e122477	ENSG00000011566.14	ENSG00000011566	MAP4K3	0.0659562321741741	0.364042493566803	1.87944579661402	0.060972594814979	0.989982146977827	Exon	Hippocampus
e743110	ENSG00000090975.12	ENSG00000090975	PITPNM2	-0.130177081685972	-1.32938599835505	-1.87943658804672	0.0609738548710561	0.989982146977827	Exon	Hippocampus
e541692	ENSG00000130222.10	ENSG00000130222	GADD45G	-0.248041220763058	-3.15597103242141	-1.87939450715019	0.0609796132942686	0.989982146977827	Exon	Hippocampus
e286558	ENSG00000124406.16	ENSG00000124406	ATP8A1	0.0731654456504078	2.88698685948196	1.87937302276907	0.0609825534288408	0.989982146977827	Exon	Hippocampus
e381762	ENSG00000234745.9	ENSG00000234745	HLA-B	-0.132732327045286	0.949567740464971	-1.87935479852533	0.0609850475064929	0.989982146977827	Exon	Hippocampus
e59667	ENSG00000231365.5	ENSG00000231365		0.139703052430203	-2.9469690344891	1.87935058840943	0.0609856236936857	0.989982146977827	Exon	Hippocampus
e144596	ENSG00000135945.9	ENSG00000135945	REV1	0.119097967929869	-2.37644097807582	1.87933328392361	0.0609879919950679	0.989982146977827	Exon	Hippocampus
e84871	ENSG00000143322.19	ENSG00000143322	ABL2	-0.0604025944672254	2.71972673178496	-1.87930616578498	0.0609917035522057	0.989994915005114	Exon	Hippocampus
e802598	ENSG00000140105.17	ENSG00000140105	WARS	-0.0912394088043659	1.89521168256599	-1.87927558915154	0.0609958886857961	0.990015368358122	Exon	Hippocampus
e443753	ENSG00000126524.9	ENSG00000126524	SBDS	-0.0708033928892124	-0.565505066570613	-1.87921762527373	0.061003823065432	0.990037585905736	Exon	Hippocampus
e265086	ENSG00000161202.17	ENSG00000161202	DVL3	0.0671124767042248	-0.598889507365227	1.87921062535142	0.0610047813071925	0.990037585905736	Exon	Hippocampus
e81324	ENSG00000143147.14	ENSG00000143147	GPR161	0.0932372599108661	-0.191007738256241	1.87920148298768	0.0610060328534667	0.990037585905736	Exon	Hippocampus
e203202	ENSG00000163703.17	ENSG00000163703	CRELD1	0.0712631050889384	1.63986099823759	1.87911509082111	0.0610178605861322	0.990170600970375	Exon	Hippocampus
e589104	ENSG00000156113.21	ENSG00000156113	KCNMA1	-0.101561698774727	-0.451561138199138	-1.87908636967527	0.0610217931478614	0.990170600970375	Exon	Hippocampus
e320851	ENSG00000153395.9	ENSG00000153395	LPCAT1	-0.0807674566970754	-0.958560909922457	-1.87903044337216	0.0610294513037536	0.990170600970375	Exon	Hippocampus
e5604	ENSG00000196581.10	ENSG00000196581	AJAP1	-0.107605044848286	-1.41497002753523	-1.87902094763702	0.0610307516625366	0.990170600970375	Exon	Hippocampus
e20589	ENSG00000130766.4	ENSG00000130766	SESN2	-0.147700150758626	-2.37771496150237	-1.87899753639113	0.0610339577285844	0.990170600970375	Exon	Hippocampus
e1045272	ENSG00000196967.10	ENSG00000196967	ZNF585A	0.0490906147126659	2.95932602866124	1.87896945738137	0.0610378032088981	0.990170600970375	Exon	Hippocampus
e404514	ENSG00000118412.12	ENSG00000118412	CASP8AP2	0.0915302120873589	-1.93787621487563	1.87893082636086	0.0610430941389358	0.990170600970375	Exon	Hippocampus
e426418	ENSG00000146555.18	ENSG00000146555	SDK1	-0.173045122819669	-1.98813975719835	-1.87890252274759	0.0610469708625831	0.990170600970375	Exon	Hippocampus
e993210	ENSG00000141380.13	ENSG00000141380	SS18	-0.0761851657714605	-0.416068997265398	-1.87888536325761	0.0610493212841316	0.990170600970375	Exon	Hippocampus
e1075792	ENSG00000105136.19	ENSG00000105136	ZNF419	-0.137459594794743	-2.72403682192747	-1.87885333667525	0.0610537083273437	0.990170600970375	Exon	Hippocampus
e763994	ENSG00000134905.16	ENSG00000134905	CARS2	-0.0760024813497718	-0.638199908687747	-1.87884307608261	0.061055113892223	0.990170600970375	Exon	Hippocampus
e779390	ENSG00000179454.13	ENSG00000179454	KLHL28	0.10164352248717	-1.51882704091317	1.87883103880819	0.0610567628732081	0.990170600970375	Exon	Hippocampus
e876768	ENSG00000077235.17	ENSG00000077235	GTF3C1	-0.0698383247780632	0.731847709230061	-1.87881174311783	0.0610594062587129	0.990170600970375	Exon	Hippocampus
e716884	ENSG00000135407.10	ENSG00000135407	AVIL	-0.165755055215279	-2.96307781523882	-1.87879249900981	0.0610620426725666	0.990170600970375	Exon	Hippocampus
e1040155	ENSG00000130881.13	ENSG00000130881	LRP3	-0.117955345595371	-1.00471490386274	-1.87876132038306	0.0610663142984907	0.990170600970375	Exon	Hippocampus
e9367	ENSG00000116670.14	ENSG00000116670	MAD2L2	-0.0904683056202315	-1.3947417634612	-1.87872256776154	0.061071623945541	0.990170600970375	Exon	Hippocampus
e9913	ENSG00000116691.10	ENSG00000116691	MIIP	-0.0825925503589886	-1.30565487574361	-1.87868814991663	0.0610763399899607	0.990170600970375	Exon	Hippocampus
e535534	ENSG00000236816.2	ENSG00000236816	ANKRD20A7P	0.200218616051335	-1.6488539924162	1.87868466562145	0.0610768174362375	0.990170600970375	Exon	Hippocampus
e984847	ENSG00000141562.17	ENSG00000141562	NARF	0.096773163985195	-1.55158770966517	1.87867027188734	0.0610787898148774	0.990170600970375	Exon	Hippocampus
e1042006	ENSG00000012124.15	ENSG00000012124	CD22	0.183875481917991	-1.32147727803901	1.87866220588629	0.0610798951251067	0.990170600970375	Exon	Hippocampus
e302247	ENSG00000138777.19	ENSG00000138777	PPA2	0.079704690543785	0.855208841329244	1.87865628491783	0.0610807065051646	0.990170600970375	Exon	Hippocampus
e366099	ENSG00000113719.15	ENSG00000113719	ERGIC1	-0.0794243658850286	-0.597391161969967	-1.87865088245491	0.0610814468396242	0.990170600970375	Exon	Hippocampus
e947099	ENSG00000168610.14	ENSG00000168610	STAT3	-0.0871545991213835	2.25325959069189	-1.87860382571829	0.0610878956444096	0.990170600970375	Exon	Hippocampus
e1074234	ENSG00000063241.7	ENSG00000063241	ISOC2	-0.126943956361944	-2.20179014530587	-1.87857060043849	0.0610924492834177	0.990170600970375	Exon	Hippocampus
e573507	ENSG00000148459.15	ENSG00000148459	PDSS1	-0.137320603858233	-2.88546240356339	-1.87855585606591	0.0610944701408868	0.990170600970375	Exon	Hippocampus
e989465	ENSG00000154889.16	ENSG00000154889	MPPE1	0.0569270415538712	0.206088193010919	1.87852205092206	0.0610991036694556	0.990170600970375	Exon	Hippocampus
e24270	ENSG00000116514.16	ENSG00000116514	RNF19B	0.0486100712713307	1.24507398386589	1.87844507428542	0.0611096556230005	0.990170600970375	Exon	Hippocampus
e1117354	ENSG00000182902.13	ENSG00000182902	SLC25A18	-0.086605874747893	1.50233432316636	-1.87844413882965	0.0611097838645518	0.990170600970375	Exon	Hippocampus
e730523	ENSG00000139372.14	ENSG00000139372	TDG	-0.110282844289134	-2.27013088341305	-1.87843657086338	0.0611108213646254	0.990170600970375	Exon	Hippocampus
e739262	ENSG00000089154.10	ENSG00000089154	GCN1	-0.0920050698927352	-1.83424698766153	-1.87843400766841	0.0611111727589111	0.990170600970375	Exon	Hippocampus
e79692	ENSG00000132196.13	ENSG00000132196	HSD17B7	0.121576981861732	-1.43328054790977	1.87840789018939	0.0611147533598944	0.990170600970375	Exon	Hippocampus
e1404	ENSG00000162572.19	ENSG00000162572	SCNN1D	-0.128394364371489	-2.16831497817415	-1.8783706243867	0.0611198626531459	0.990170600970375	Exon	Hippocampus
e1160133	ENSG00000067177.14	ENSG00000067177	PHKA1	-0.155258945695583	-2.82797028451781	-1.87835966723314	0.0611213649910805	0.990170600970375	Exon	Hippocampus
e23620	ENSG00000116478.11	ENSG00000116478	HDAC1	-0.0865185538866825	-1.04023980446954	-1.87827965780496	0.0611323360337294	0.990170600970375	Exon	Hippocampus
e714662	ENSG00000182199.10	ENSG00000182199	SHMT2	-0.0890904269917252	0.763563515568386	-1.87827512026115	0.0611329582793041	0.990170600970375	Exon	Hippocampus
e526035	ENSG00000236254.1	ENSG00000236254	MTND4P14	-0.122202470473565	-2.29551309630786	-1.87826902874457	0.0611337936336238	0.990170600970375	Exon	Hippocampus
e305851	ENSG00000150961.14	ENSG00000150961	SEC24D	0.169706150530083	-2.43592431999194	1.87825738355685	0.0611353906117601	0.990170600970375	Exon	Hippocampus
e459914	ENSG00000128581.15	ENSG00000128581	IFT22	0.0790345817196083	-0.972133494273474	1.87824174242173	0.0611375356339937	0.990170600970375	Exon	Hippocampus
e851057	ENSG00000173575.19	ENSG00000173575	CHD2	-0.0744875632946852	-0.331037691113301	-1.87822932419609	0.0611392387116178	0.990170600970375	Exon	Hippocampus
e947065	ENSG00000168610.14	ENSG00000168610	STAT3	-0.0963048070714867	0.240897875584033	-1.87822783969715	0.0611394423034826	0.990170600970375	Exon	Hippocampus
e1022126	ENSG00000129353.14	ENSG00000129353	SLC44A2	-0.0752424840817326	-0.076698687840994	-1.87822558177116	0.0611397519682152	0.990170600970375	Exon	Hippocampus
e509645	ENSG00000132554.19	ENSG00000132554	RGS22	-0.189678302589459	-2.22731880722794	-1.87821946161899	0.0611405913270354	0.990170600970375	Exon	Hippocampus
e927968	ENSG00000226746.2	ENSG00000226746	SMCR5	0.138418964335433	-2.58456801714275	1.87821854140076	0.0611407175327792	0.990170600970375	Exon	Hippocampus
e991839	ENSG00000134508.12	ENSG00000134508	CABLES1	-0.143897552290951	-2.68016164857196	-1.87810704989098	0.0611560099318197	0.990170600970375	Exon	Hippocampus
e1068603	ENSG00000182310.13	ENSG00000182310	SPACA6	0.144670286652299	-3.00229259403199	1.87804945445113	0.0611639110837747	0.990170600970375	Exon	Hippocampus
e114558	ENSG00000138092.10	ENSG00000138092	CENPO	-0.0972741346915572	-1.96887628756248	-1.87802474619423	0.061167300912533	0.990170600970375	Exon	Hippocampus
e1022027	ENSG00000129353.14	ENSG00000129353	SLC44A2	-0.0756549731981968	-0.0608034413138506	-1.87801624601834	0.0611684671232132	0.990170600970375	Exon	Hippocampus
e47681	ENSG00000142871.16	ENSG00000142871	CYR61	-0.218205294833624	-1.20586877244126	-1.87799102047814	0.0611719281362701	0.990170600970375	Exon	Hippocampus
e950120	ENSG00000108852.14	ENSG00000108852	MPP2	-0.0718107762580859	0.727227337424735	-1.8779871439313	0.0611724600235275	0.990170600970375	Exon	Hippocampus
e246375	ENSG00000114554.11	ENSG00000114554	PLXNA1	-0.116184229820145	-0.328284294646253	-1.87790704954351	0.0611834503513383	0.990170600970375	Exon	Hippocampus
e803863	ENSG00000140153.17	ENSG00000140153	WDR20	0.0796979966930711	-0.365078233446472	1.87789704397094	0.0611848234033799	0.990170600970375	Exon	Hippocampus
e803867	ENSG00000140153.17	ENSG00000140153	WDR20	0.0796979966930711	-0.365078233446472	1.87789704397094	0.0611848234033799	0.990170600970375	Exon	Hippocampus
e803872	ENSG00000140153.17	ENSG00000140153	WDR20	0.0796979966930711	-0.365078233446472	1.87789704397094	0.0611848234033799	0.990170600970375	Exon	Hippocampus
e803876	ENSG00000140153.17	ENSG00000140153	WDR20	0.0796979966930711	-0.365078233446472	1.87789704397094	0.0611848234033799	0.990170600970375	Exon	Hippocampus
e803888	ENSG00000140153.17	ENSG00000140153	WDR20	0.0796979966930711	-0.365078233446472	1.87789704397094	0.0611848234033799	0.990170600970375	Exon	Hippocampus
e803891	ENSG00000140153.17	ENSG00000140153	WDR20	0.0796979966930711	-0.365078233446472	1.87789704397094	0.0611848234033799	0.990170600970375	Exon	Hippocampus
e803894	ENSG00000140153.17	ENSG00000140153	WDR20	0.0796979966930711	-0.365078233446472	1.87789704397094	0.0611848234033799	0.990170600970375	Exon	Hippocampus
e803901	ENSG00000140153.17	ENSG00000140153	WDR20	0.0796979966930711	-0.365078233446472	1.87789704397094	0.0611848234033799	0.990170600970375	Exon	Hippocampus
e952896	ENSG00000225190.9	ENSG00000225190	PLEKHM1	-0.0668244355793764	0.0529879358813919	-1.87788239481972	0.061186833734054	0.990170600970375	Exon	Hippocampus
e46099	ENSG00000162613.16	ENSG00000162613	FUBP1	0.0516490350239324	0.365884210973574	1.87784168525578	0.0611924206727827	0.99021366828033	Exon	Hippocampus
e771234	ENSG00000100836.10	ENSG00000100836	PABPN1	0.0493278074915404	1.97244228524841	1.87780910010173	0.0611968929315165	0.990230729607126	Exon	Hippocampus
e35266	ENSG00000123472.12	ENSG00000123472	ATPAF1	0.0499873709764001	2.28106704124511	1.87779137074844	0.0611993263702332	0.990230729607126	Exon	Hippocampus
e264474	ENSG00000172578.11	ENSG00000172578	KLHL6	-0.216268243674559	-3.2494824597173	-1.87776745856463	0.0612026085595237	0.990236497838019	Exon	Hippocampus
e831753	ENSG00000103657.13	ENSG00000103657	HERC1	0.0652524104894024	0.733627643775997	1.87773253665025	0.0612074022087749	0.990260281016011	Exon	Hippocampus
e833648	ENSG00000157890.17	ENSG00000157890	MEGF11	-0.164879411831341	-1.38835736259281	-1.87769150138494	0.0612130354223461	0.990260281016011	Exon	Hippocampus
e1126020	ENSG00000100154.14	ENSG00000100154	TTC28	-0.13366654446232	-2.75935796705345	-1.87769013213727	0.0612132233965071	0.990260281016011	Exon	Hippocampus
e822767	ENSG00000140263.13	ENSG00000140263	SORD	-0.103755226976575	-1.40700451379818	-1.87767149819596	0.061215781563951	0.990260281016011	Exon	Hippocampus
e741020	ENSG00000089094.17	ENSG00000089094	KDM2B	0.0633431238447825	1.35929137712646	1.87757198915615	0.0612294442038972	0.990260614174712	Exon	Hippocampus
e1035951	ENSG00000105669.13	ENSG00000105669	COPE	0.0505506450506805	1.41735310965618	1.87756958965414	0.0612297736880057	0.990260614174712	Exon	Hippocampus
e23767	ENSG00000160058.18	ENSG00000160058	BSDC1	0.0499407041132249	0.598265695530873	1.87752508485469	0.0612358850667136	0.990260614174712	Exon	Hippocampus
e916320	ENSG00000108518.7	ENSG00000108518	PFN1	-0.0793555693929585	1.40200691135938	-1.87751798865725	0.0612368595601846	0.990260614174712	Exon	Hippocampus
e639540	ENSG00000168003.16	ENSG00000168003	SLC3A2	-0.0677520047405175	1.39084281587802	-1.87749912036128	0.0612394507333496	0.990260614174712	Exon	Hippocampus
e1033770	ENSG00000130479.10	ENSG00000130479	MAP1S	-0.107429846470917	1.83329692454313	-1.87749161877003	0.0612404809482604	0.990260614174712	Exon	Hippocampus
e211054	ENSG00000271020.1	ENSG00000271020		0.171899866442921	-2.70650936217001	1.87747254093185	0.0612431010270917	0.990260614174712	Exon	Hippocampus
e735721	ENSG00000234608.7	ENSG00000234608	MAPKAPK5-AS1	0.0661786996486391	0.20438322641191	1.87747211182446	0.061243159960166	0.990260614174712	Exon	Hippocampus
e404341	ENSG00000112159.11	ENSG00000112159	MDN1	-0.0697034391261554	-0.466830763756473	-1.87746456746073	0.0612441961013673	0.990260614174712	Exon	Hippocampus
e798872	ENSG00000066427.21	ENSG00000066427	ATXN3	0.0599966838561875	3.11107627298108	1.87745718840223	0.0612452095536878	0.990260614174712	Exon	Hippocampus
e1106401	ENSG00000142168.14	ENSG00000142168	SOD1	0.0720232105276183	4.85156241066629	1.87741615420568	0.0612508455137325	0.990260614174712	Exon	Hippocampus
e370679	ENSG00000127022.14	ENSG00000127022	CANX	0.147369655860903	-3.04990503966784	1.87741567487603	0.0612509113511934	0.990260614174712	Exon	Hippocampus
e501731	ENSG00000245910.8	ENSG00000245910	SNHG6	0.0904696588358729	2.1478675886885	1.87739404804748	0.0612538819265147	0.990261338584831	Exon	Hippocampus
e1025399	ENSG00000095059.15	ENSG00000095059	DHPS	0.0681343379682124	0.175151470677415	1.87731078018915	0.061265320387581	0.990349090149327	Exon	Hippocampus
e8170	ENSG00000130939.18	ENSG00000130939	UBE4B	0.0468737458845881	1.01670914822757	1.8772723117117	0.0612706053814855	0.990349090149327	Exon	Hippocampus
e587976	ENSG00000035403.16	ENSG00000035403	VCL	-0.113546842953105	-0.0386813123219878	-1.87725724475975	0.0612726754588267	0.990349090149327	Exon	Hippocampus
e439835	ENSG00000136270.13	ENSG00000136270	TBRG4	-0.0823806267425929	-1.32136203203755	-1.87724935709046	0.0612737591839858	0.990349090149327	Exon	Hippocampus
e55067	ENSG00000134201.10	ENSG00000134201	GSTM5	-0.18034917973192	0.18073463290735	-1.87721745618495	0.0612781423667763	0.990349090149327	Exon	Hippocampus
e644521	ENSG00000173442.12	ENSG00000173442	EHBP1L1	-0.147311170208229	-2.80334186285739	-1.87721129640311	0.0612789887505178	0.990349090149327	Exon	Hippocampus
e579142	ENSG00000278561.1	ENSG00000278561	PTPN20CP	0.223847279316495	-3.26764844872975	1.87720544985311	0.0612797921036848	0.990349090149327	Exon	Hippocampus
e912521	ENSG00000167716.18	ENSG00000167716	WDR81	-0.111579262378342	-1.93684458429324	-1.87715737610473	0.0612863980746187	0.990359880462709	Exon	Hippocampus
e591268	ENSG00000138138.13	ENSG00000138138	ATAD1	0.0641272477749989	4.01472525534872	1.87714145057215	0.0612885865846799	0.990359880462709	Exon	Hippocampus
e778099	ENSG00000174373.16	ENSG00000174373	RALGAPA1	0.0528938387766381	0.999142608865965	1.87709845013488	0.0612944960924899	0.990359880462709	Exon	Hippocampus
e1062576	ENSG00000183207.12	ENSG00000183207	RUVBL2	-0.0860098596643892	-0.721923042289085	-1.87709839680964	0.0612945034212193	0.990359880462709	Exon	Hippocampus
e8107	ENSG00000162441.11	ENSG00000162441	LZIC	-0.141882928985872	-3.17692057572555	-1.87708396721922	0.0612964865720052	0.990359880462709	Exon	Hippocampus
e42361	ENSG00000203965.12	ENSG00000203965	EFCAB7	0.0927331425179429	-0.369614523930818	1.87707283826842	0.0612980161312446	0.990359880462709	Exon	Hippocampus
e766980	ENSG00000092094.10	ENSG00000092094	OSGEP	-0.0968346700025857	-1.411603039196	-1.87703362409372	0.0613034059671023	0.990393426021059	Exon	Hippocampus
e225121	ENSG00000088543.14	ENSG00000088543	C3orf18	0.0801413234475799	0.465134499183006	1.87701515404548	0.061305944739933	0.990393426021059	Exon	Hippocampus
e1048801	ENSG00000130755.12	ENSG00000130755	GMFG	-0.161804155706026	-2.34077133346354	-1.87698626277725	0.06130991612128	0.990399855034677	Exon	Hippocampus
e967387	ENSG00000108654.12	ENSG00000108654	DDX5	-0.10080754156614	-1.27520906868201	-1.87694229762658	0.0613159599624777	0.990399855034677	Exon	Hippocampus
e962905	ENSG00000153982.10	ENSG00000153982	GDPD1	0.0847014423225887	-0.546811426209134	1.87694108918534	0.0613161260925693	0.990399855034677	Exon	Hippocampus
e563202	ENSG00000272679.1	ENSG00000272679		0.166210212535155	-2.92688529480836	1.87692158647699	0.0613188072732145	0.990399855034677	Exon	Hippocampus
e86151	ENSG00000135821.17	ENSG00000135821	GLUL	-0.0835273642018998	4.86568422988605	-1.87684526560029	0.0613293006022194	0.990399855034677	Exon	Hippocampus
e7007	ENSG00000007923.15	ENSG00000007923	DNAJC11	0.0695455082172538	-0.849795906292044	1.87684012826196	0.0613300069865892	0.990399855034677	Exon	Hippocampus
e879907	ENSG00000103495.13	ENSG00000103495	MAZ	0.0542037334624888	1.67854683709252	1.87682784417944	0.0613316960761961	0.990399855034677	Exon	Hippocampus
e136662	ENSG00000135622.12	ENSG00000135622	SEMA4F	-0.129738978085841	-1.49867803423378	-1.87682163034669	0.0613325505072262	0.990399855034677	Exon	Hippocampus
e532892	ENSG00000159884.11	ENSG00000159884	CCDC107	0.0989959251523008	-1.97607363191097	1.87681837822534	0.0613329976930491	0.990399855034677	Exon	Hippocampus
e564764	ENSG00000188566.12	ENSG00000188566	NDOR1	-0.134201012876954	-2.90657159994974	-1.87675546674427	0.0613416489253819	0.990399855034677	Exon	Hippocampus
e231481	ENSG00000136068.14	ENSG00000136068	FLNB	-0.110285741904094	-1.83259988032972	-1.87674944143134	0.0613424775456977	0.990399855034677	Exon	Hippocampus
e480481	ENSG00000105983.19	ENSG00000105983	LMBR1	-0.0623631848238068	1.41988915437759	-1.87674468480079	0.0613431316993252	0.990399855034677	Exon	Hippocampus
e484251	ENSG00000164733.20	ENSG00000164733	CTSB	-0.0787561144758112	1.70591816124867	-1.87673558613341	0.061344383005912	0.990399855034677	Exon	Hippocampus
e269051	ENSG00000113916.17	ENSG00000113916	BCL6	-0.179095653663313	-1.80098697761317	-1.87669078782386	0.0613505442637496	0.990452082642367	Exon	Hippocampus
e29192	ENSG00000117010.15	ENSG00000117010	ZNF684	0.0863137324892746	0.0246214116380826	1.87666538067387	0.0613540388207176	0.990461255715812	Exon	Hippocampus
e108545	ENSG00000035115.21	ENSG00000035115	SH3YL1	0.0583241110879143	0.165216018293191	1.87657209272194	0.0613668712764177	0.990621165925448	Exon	Hippocampus
e912447	ENSG00000186594.13	ENSG00000186594	MIR22HG	-0.097894527759168	1.65927313860751	-1.87654073973882	0.0613711846147988	0.990643546694679	Exon	Hippocampus
e257386	ENSG00000169282.17	ENSG00000169282	KCNAB1	-0.172738632142568	-2.83728178346131	-1.8764580534806	0.0613825612584465	0.990748024034779	Exon	Hippocampus
e703800	ENSG00000178449.8	ENSG00000178449	COX14	0.0824867225812283	1.8912654273182	1.87643126823194	0.061386246965399	0.990748024034779	Exon	Hippocampus
e473771	ENSG00000133606.10	ENSG00000133606	MKRN1	0.0670508260861115	-0.556579820518868	1.87642777051537	0.0613867282721891	0.990748024034779	Exon	Hippocampus
e485673	ENSG00000078674.17	ENSG00000078674	PCM1	0.0410094695569101	1.66550923174461	1.87639703061093	0.0613909584024776	0.990748024034779	Exon	Hippocampus
e278292	ENSG00000251669.5	ENSG00000251669	FAM86EP	-0.0970863770859897	-1.52898860600143	-1.87638733185359	0.0613922931025681	0.990748024034779	Exon	Hippocampus
e205139	ENSG00000163520.13	ENSG00000163520	FBLN2	-0.141214043913973	-2.12820831710551	-1.8763063097561	0.061403443947898	0.990835130840544	Exon	Hippocampus
e771161	ENSG00000235194.8	ENSG00000235194	PPP1R3E	0.0796581765517117	-0.481721303411034	1.87630557081029	0.0614035456546981	0.990835130840544	Exon	Hippocampus
e644359	ENSG00000168056.15	ENSG00000168056	LTBP3	0.10827604320497	-1.25906265309836	1.87624589243471	0.061411760111293	0.990908745477163	Exon	Hippocampus
e568079	ENSG00000134453.15	ENSG00000134453	RBM17	-0.056224811174805	0.256021073413138	-1.87620630400661	0.0614172097821534	0.990908745477163	Exon	Hippocampus
e1024763	ENSG00000197647.11	ENSG00000197647	ZNF433	-0.0662680316271742	0.86246665952841	-1.87618314726348	0.061420397683576	0.990908745477163	Exon	Hippocampus
e778050	ENSG00000174373.16	ENSG00000174373	RALGAPA1	0.0767496160960486	0.978144133447518	1.87614161008724	0.0614261162945427	0.990908745477163	Exon	Hippocampus
e628329	ENSG00000175274.18	ENSG00000175274	TP53I11	-0.12307355680516	2.02256434337099	-1.87613073689897	0.0614276133286642	0.990908745477163	Exon	Hippocampus
e637709	ENSG00000162174.12	ENSG00000162174	ASRGL1	-0.0734096509835024	0.633295364391191	-1.87613068808032	0.061427620050144	0.990908745477163	Exon	Hippocampus
e42657	ENSG00000162434.11	ENSG00000162434	JAK1	-0.0731767498853824	0.615597971771996	-1.87611717940705	0.0614294799835463	0.990908745477163	Exon	Hippocampus
e317449	ENSG00000173320.10	ENSG00000173320	STOX2	0.0665654776064733	0.786596099116636	1.87608504737926	0.0614339042502373	0.990908745477163	Exon	Hippocampus
e1031742	ENSG00000214046.8	ENSG00000214046	SMIM7	0.0692133409746718	-0.287641598103908	1.87606626016569	0.0614364911889481	0.990908745477163	Exon	Hippocampus
e930603	ENSG00000072134.15	ENSG00000072134	EPN2	-0.120312300451191	-2.27771924067189	-1.87600336828547	0.0614451518570391	0.990908745477163	Exon	Hippocampus
e1028329	ENSG00000132017.10	ENSG00000132017	DCAF15	-0.111686824701992	-2.28925253918376	-1.87600003308168	0.0614456111671326	0.990908745477163	Exon	Hippocampus
e870005	ENSG00000103222.18	ENSG00000103222	ABCC1	-0.0945002761725036	-1.60842551610594	-1.87597891444945	0.0614485196016768	0.990908745477163	Exon	Hippocampus
e1154489	ENSG00000049769.12	ENSG00000049769	PPP1R3F	0.0766165611465535	-0.419414320086063	1.87597750895854	0.0614487131683831	0.990908745477163	Exon	Hippocampus
e1081479	ENSG00000101384.11	ENSG00000101384	JAG1	-0.138235568043957	-0.992662546727604	-1.87591062870435	0.0614579246218831	0.990908745477163	Exon	Hippocampus
e34826	ENSG00000173660.11	ENSG00000173660	UQCRH	0.0672180680774408	2.25831197429245	1.87587516405502	0.0614628096529133	0.990908745477163	Exon	Hippocampus
e430443	ENSG00000071189.21	ENSG00000071189	SNX13	-0.0794864068019685	-0.174615248738692	-1.87581813700386	0.0614706654452099	0.990908745477163	Exon	Hippocampus
e825396	ENSG00000244879.5	ENSG00000244879	GABPB1-AS1	0.0943520554258273	4.63792143379864	1.87569549902211	0.0614875623345259	0.990908745477163	Exon	Hippocampus
e208722	ENSG00000151092.16	ENSG00000151092	NGLY1	0.0998292954070683	-1.9583638230038	1.87567726336518	0.0614900751475096	0.990908745477163	Exon	Hippocampus
e740775	ENSG00000089053.12	ENSG00000089053	ANAPC5	0.0575806049164626	1.07182630880665	1.8756741779385	0.0614905003175073	0.990908745477163	Exon	Hippocampus
e260001	ENSG00000163536.12	ENSG00000163536	SERPINI1	0.114221961655115	1.92162962567524	1.87566783650039	0.0614913741716543	0.990908745477163	Exon	Hippocampus
e26561	ENSG00000163875.15	ENSG00000163875	MEAF6	0.0544978258371313	3.13434462777328	1.8756672845468	0.0614914502316926	0.990908745477163	Exon	Hippocampus
e526501	ENSG00000178445.8	ENSG00000178445	GLDC	-0.136945039759269	-2.75894612415911	-1.87564286354354	0.0614948155611416	0.990908745477163	Exon	Hippocampus
e858690	ENSG00000140988.15	ENSG00000140988	RPS2	-0.107346916969973	0.409113875143856	-1.87557765190364	0.0615038027830526	0.990908745477163	Exon	Hippocampus
e626732	ENSG00000026508.16	ENSG00000026508	CD44	-0.238387164369916	-1.97981392505117	-1.87556048327867	0.0615061690796667	0.990908745477163	Exon	Hippocampus
e609041	ENSG00000174915.11	ENSG00000174915	PTDSS2	-0.0798948820328192	-1.30575558279648	-1.87552525858104	0.0615110242238967	0.990908745477163	Exon	Hippocampus
e275885	ENSG00000068078.17	ENSG00000068078	FGFR3	-0.104637378378456	1.10316796475395	-1.87552227040155	0.0615114361098683	0.990908745477163	Exon	Hippocampus
e361154	ENSG00000113140.10	ENSG00000113140	SPARC	-0.127653620180275	3.69341122536959	-1.87552036187344	0.061511699179587	0.990908745477163	Exon	Hippocampus
e940815	ENSG00000278540.4	ENSG00000278540	ACACA	0.0554605712833479	0.129289458007831	1.87551440447491	0.0615125203478125	0.990908745477163	Exon	Hippocampus
e983672	ENSG00000169727.12	ENSG00000169727	GPS1	-0.0542832317080847	1.83241952142937	-1.87550789824659	0.0615134171771849	0.990908745477163	Exon	Hippocampus
e92689	ENSG00000133056.13	ENSG00000133056	PIK3C2B	0.112680627085859	-1.29139006691314	1.87550530051511	0.0615137752558651	0.990908745477163	Exon	Hippocampus
e981780	ENSG00000182446.13	ENSG00000182446	NPLOC4	-0.0510881445942637	0.200893134382293	-1.87547507944014	0.0615179411419477	0.990908745477163	Exon	Hippocampus
e128361	ENSG00000162929.13	ENSG00000162929	KIAA1841	0.0931886194790442	-0.597633577108809	1.87546218066644	0.061519719271284	0.990908745477163	Exon	Hippocampus
e935691	ENSG00000108262.15	ENSG00000108262	GIT1	-0.102738639867826	1.49671554450877	-1.87538163982196	0.061530823001425	0.990908745477163	Exon	Hippocampus
e59907	ENSG00000134250.18	ENSG00000134250	NOTCH2	-0.0847174664587134	0.825843774268573	-1.87535335202305	0.0615347232823989	0.990908745477163	Exon	Hippocampus
e64993	ENSG00000118292.8	ENSG00000118292	C1orf54	-0.125281116078818	-1.91514711661067	-1.87534856881681	0.0615353828042996	0.990908745477163	Exon	Hippocampus
e952435	ENSG00000184922.13	ENSG00000184922	FMNL1	-0.131996396429189	-2.85095513899414	-1.87532754763499	0.0615382813335029	0.990908745477163	Exon	Hippocampus
e1137942	ENSG00000128274.15	ENSG00000128274	A4GALT	-0.152007780072505	-1.25177684275251	-1.87527063580437	0.0615461292546091	0.990908745477163	Exon	Hippocampus
e1137946	ENSG00000128274.15	ENSG00000128274	A4GALT	-0.152007780072505	-1.25177684275251	-1.87527063580437	0.0615461292546091	0.990908745477163	Exon	Hippocampus
e860673	ENSG00000162063.12	ENSG00000162063	CCNF	-0.1494960848016	-2.91914572972388	-1.87526587155199	0.0615467862643031	0.990908745477163	Exon	Hippocampus
e87129	ENSG00000198756.10	ENSG00000198756	COLGALT2	0.0929792852329023	-0.289639006043595	1.87525492094517	0.0615482964194264	0.990908745477163	Exon	Hippocampus
e1115571	ENSG00000142156.14	ENSG00000142156	COL6A1	-0.119944259059646	-1.20552962204655	-1.87523129690635	0.0615515544226192	0.990908745477163	Exon	Hippocampus
e543094	ENSG00000048828.16	ENSG00000048828	FAM120A	-0.0503798917628162	2.24697634206473	-1.8752062494791	0.061555008882609	0.990908745477163	Exon	Hippocampus
e53948	ENSG00000085433.15	ENSG00000085433	WDR47	0.0854987044228848	3.89783931789431	1.87519717981682	0.0615562597807795	0.990908745477163	Exon	Hippocampus
e410708	ENSG00000111912.19	ENSG00000111912	NCOA7	0.0800354234485783	0.937623005516387	1.87519543638791	0.0615565002389046	0.990908745477163	Exon	Hippocampus
e1001327	ENSG00000134440.11	ENSG00000134440	NARS	0.0559653372257708	4.27837596945145	1.87518419396443	0.0615580508411446	0.990908745477163	Exon	Hippocampus
e78961	ENSG00000248485.1	ENSG00000248485	PCP4L1	0.155156274142264	1.62036460162664	1.87517458283479	0.0615593764742345	0.990908745477163	Exon	Hippocampus
e1144374	ENSG00000101871.14	ENSG00000101871	MID1	-0.095932130582115	-0.907914824879249	-1.87516373234856	0.0615608730764226	0.990908745477163	Exon	Hippocampus
e1045323	ENSG00000245680.9	ENSG00000245680	ZNF585B	0.0883132197690984	-1.45082978246154	1.87512782097593	0.0615658265299564	0.990908745477163	Exon	Hippocampus
e746830	ENSG00000177084.16	ENSG00000177084	POLE	-0.152682703753706	-2.81965777540163	-1.87512103759763	0.0615667622359086	0.990908745477163	Exon	Hippocampus
e916785	ENSG00000234327.7	ENSG00000234327		0.127330208693648	-1.84436125025936	1.87511480944348	0.0615676213641002	0.990908745477163	Exon	Hippocampus
e350553	ENSG00000053108.16	ENSG00000053108	FSTL4	0.255026976828249	-2.77083061168105	1.87510680489232	0.0615687255478656	0.990908745477163	Exon	Hippocampus
e568116	ENSG00000134453.15	ENSG00000134453	RBM17	-0.0551338490867175	0.329209662923487	-1.87505492085078	0.0615758830649199	0.990908745477163	Exon	Hippocampus
e54006	ENSG00000085433.15	ENSG00000085433	WDR47	0.0854900492951286	3.89779402197875	1.87502270311596	0.0615803279200153	0.990908745477163	Exon	Hippocampus
e526780	ENSG00000153707.16	ENSG00000153707	PTPRD	0.10871206909668	-1.20754414157266	1.87497731222991	0.0615865906350397	0.990908745477163	Exon	Hippocampus
e1158855	ENSG00000147164.11	ENSG00000147164	SNX12	0.0363056795603165	3.43077437505227	1.87496755029007	0.0615879375879718	0.990908745477163	Exon	Hippocampus
e618854	ENSG00000072952.18	ENSG00000072952	MRVI1	-0.095582251276225	1.89386611295249	-1.8749316724051	0.0615928882306645	0.990908745477163	Exon	Hippocampus
e947066	ENSG00000168610.14	ENSG00000168610	STAT3	-0.0904267934665234	0.0752509020806244	-1.87492505939755	0.0615938007686474	0.990908745477163	Exon	Hippocampus
e1035911	ENSG00000105669.13	ENSG00000105669	COPE	0.0504467303996467	1.41785931404932	1.87487101201615	0.0616012592622116	0.990908745477163	Exon	Hippocampus
e722830	ENSG00000258066.1	ENSG00000258066		-0.139939805437072	-2.1689661439687	-1.87486160490771	0.0616025575120326	0.990908745477163	Exon	Hippocampus
e540370	ENSG00000148053.15	ENSG00000148053	NTRK2	-0.0813160399716901	3.63125721219244	-1.87481106647505	0.061609532574965	0.990908745477163	Exon	Hippocampus
e350275	ENSG00000164403.14	ENSG00000164403	SHROOM1	0.142793552372011	-2.1262896292206	1.87480853616174	0.0616098818134701	0.990908745477163	Exon	Hippocampus
e821899	ENSG00000184716.13	ENSG00000184716	SERINC4	0.294101428800593	-3.25747735468128	1.87475021294299	0.0616179321476791	0.990908745477163	Exon	Hippocampus
e371751	ENSG00000131446.16	ENSG00000131446	MGAT1	-0.0899787890521554	-0.0346516026272016	-1.87472599095946	0.0616212757568506	0.990908745477163	Exon	Hippocampus
e463023	ENSG00000105835.11	ENSG00000105835	NAMPT	-0.238195428035245	-2.19248144761415	-1.87469620599124	0.0616253874886766	0.990908745477163	Exon	Hippocampus
e1100529	ENSG00000092758.15	ENSG00000092758	COL9A3	0.17777660776462	-1.93917683554638	1.87467667432342	0.0616280839047688	0.990908745477163	Exon	Hippocampus
e572061	ENSG00000078114.18	ENSG00000078114	NEBL	-0.105614805750782	-1.65173124360192	-1.87466959124825	0.0616290617726758	0.990908745477163	Exon	Hippocampus
e625049	ENSG00000109911.17	ENSG00000109911	ELP4	0.0753463513844269	-0.785270062747711	1.87466868886759	0.0616291863535428	0.990908745477163	Exon	Hippocampus
e768373	ENSG00000165804.15	ENSG00000165804	ZNF219	-0.150527158005227	-2.15855152534706	-1.87466434815508	0.0616297856265464	0.990908745477163	Exon	Hippocampus
e78326	ENSG00000143224.17	ENSG00000143224	PPOX	-0.116230616538685	-2.56836406547441	-1.87465442623458	0.0616311554518999	0.990908745477163	Exon	Hippocampus
e1018181	ENSG00000066044.14	ENSG00000066044	ELAVL1	-0.0561224747358061	0.15948694917122	-1.87461046428379	0.0616372251655068	0.990908745477163	Exon	Hippocampus
e1100469	ENSG00000092758.15	ENSG00000092758	COL9A3	0.178071765740671	-1.94528818845986	1.87459651535124	0.061639151162623	0.990908745477163	Exon	Hippocampus
e978688	ENSG00000187775.16	ENSG00000187775	DNAH17	0.19245521053017	-1.98811684682463	1.87458527915723	0.0616407026350808	0.990908745477163	Exon	Hippocampus
e584076	ENSG00000283551.1	ENSG00000283551	SNORD98	0.125451771803323	-2.45681132646668	1.87457990015221	0.0616414453694279	0.990908745477163	Exon	Hippocampus
e651370	ENSG00000162105.17	ENSG00000162105	SHANK2	-0.147337295063485	-2.34436632422462	-1.87454407505455	0.0616463922975565	0.990908745477163	Exon	Hippocampus
e541844	ENSG00000148090.11	ENSG00000148090	AUH	0.0715046733791034	1.30575529161604	1.87452143281543	0.0616495190336627	0.990908745477163	Exon	Hippocampus
e903167	ENSG00000184517.11	ENSG00000184517	ZFP1	0.0538802061275218	2.10875942154282	1.87448870450971	0.0616540388185494	0.990908745477163	Exon	Hippocampus
e525166	ENSG00000080503.21	ENSG00000080503	SMARCA2	0.0524646946865301	1.07926443968861	1.87446859401907	0.0616568162175227	0.990908745477163	Exon	Hippocampus
e788561	ENSG00000054690.13	ENSG00000054690	PLEKHH1	0.164792118914104	1.20936421428168	1.87446371429057	0.0616574901577297	0.990908745477163	Exon	Hippocampus
e1099700	ENSG00000179242.15	ENSG00000179242	CDH4	-0.127155509869645	-1.64366313730899	-1.87445759836101	0.0616583348385398	0.990908745477163	Exon	Hippocampus
e898517	ENSG00000103047.7	ENSG00000103047	TANGO6	0.0910622525510441	-2.00106160422554	1.87443981404248	0.0616607911138555	0.990908745477163	Exon	Hippocampus
e415996	ENSG00000164440.14	ENSG00000164440	TXLNB	0.118548960919782	-1.64549373013882	1.87442789890486	0.0616624368146739	0.990908745477163	Exon	Hippocampus
e558408	ENSG00000130707.17	ENSG00000130707	ASS1	-0.116211244235106	-0.302268798777727	-1.87440641443284	0.0616654043097739	0.990908745477163	Exon	Hippocampus
e1035898	ENSG00000105669.13	ENSG00000105669	COPE	0.050463297152782	1.4175489347138	1.87436845071743	0.061670648254041	0.990908745477163	Exon	Hippocampus
e704125	ENSG00000161813.21	ENSG00000161813	LARP4	-0.0794698714745505	0.681144672477068	-1.87432077086547	0.0616772348174807	0.990908745477163	Exon	Hippocampus
e139942	ENSG00000144115.16	ENSG00000144115	THNSL2	-0.262972806924979	-1.97487467430143	-1.87430927730711	0.0616788226416464	0.990908745477163	Exon	Hippocampus
e496318	ENSG00000104368.17	ENSG00000104368	PLAT	-0.148667955370995	-2.34339584341123	-1.87429249060183	0.0616811417700765	0.990908745477163	Exon	Hippocampus
e569079	ENSG00000048740.18	ENSG00000048740	CELF2	-0.121650323829911	-1.92502214933575	-1.87428786874985	0.0616817803040682	0.990908745477163	Exon	Hippocampus
e1008596	ENSG00000280486.1	ENSG00000280486		0.202164762067337	-1.75897731559446	1.87422198595137	0.0616908829684027	0.990908745477163	Exon	Hippocampus
e150394	ENSG00000115107.19	ENSG00000115107	STEAP3	-0.211220460248628	-2.33621831717442	-1.87419438853463	0.061694696283646	0.990908745477163	Exon	Hippocampus
e231197	ENSG00000163681.14	ENSG00000163681	SLMAP	-0.103845347714507	-1.98235833876531	-1.87417061994774	0.0616979807014958	0.990908745477163	Exon	Hippocampus
e842992	ENSG00000103740.9	ENSG00000103740	ACSBG1	-0.0956817040749903	0.0715011815628405	-1.8741352161841	0.0617028731739906	0.990908745477163	Exon	Hippocampus
e175042	ENSG00000115419.12	ENSG00000115419	GLS	0.0977854344733917	5.5838570356267	1.87412981558268	0.0617036195154719	0.990908745477163	Exon	Hippocampus
e710363	ENSG00000135404.11	ENSG00000135404	CD63	-0.10364766368645	1.82208443677901	-1.87406697883724	0.0617123038534966	0.990908745477163	Exon	Hippocampus
e836485	ENSG00000129028.8	ENSG00000129028	THAP10	0.102445238614299	-1.572735677064	1.87399762852256	0.0617218895770997	0.990908745477163	Exon	Hippocampus
e49082	ENSG00000069702.10	ENSG00000069702	TGFBR3	-0.139353799506657	-2.16124894437329	-1.87397321539896	0.0617252642968568	0.990908745477163	Exon	Hippocampus
e452560	ENSG00000001631.15	ENSG00000001631	KRIT1	0.0547723534417654	1.50453695471193	1.87393113243708	0.0617310819461793	0.990908745477163	Exon	Hippocampus
e626148	ENSG00000135363.11	ENSG00000135363	LMO2	-0.168011652107881	-2.84276566130759	-1.87392439119162	0.0617320139144239	0.990908745477163	Exon	Hippocampus
e1019730	ENSG00000270011.6	ENSG00000270011	ZNF559-ZNF177	0.0939132244447209	-1.79428529562913	1.8739161571344	0.061733152277779	0.990908745477163	Exon	Hippocampus
e28321	ENSG00000084072.16	ENSG00000084072	PPIE	0.0735402477531814	-0.48642029377106	1.87390544143748	0.0617346337554395	0.990908745477163	Exon	Hippocampus
e1062308	ENSG00000104805.15	ENSG00000104805	NUCB1	-0.0698463362354066	1.01970275800005	-1.87389016666114	0.0617367455907617	0.990908745477163	Exon	Hippocampus
e1115578	ENSG00000142156.14	ENSG00000142156	COL6A1	-0.128447897536687	-1.18496958003042	-1.87388827400975	0.0617370072660773	0.990908745477163	Exon	Hippocampus
e704434	ENSG00000110911.14	ENSG00000110911	SLC11A2	-0.067215593208972	-0.270616239224542	-1.87388170698046	0.0617379152214452	0.990908745477163	Exon	Hippocampus
e483941	ENSG00000154328.15	ENSG00000154328	NEIL2	-0.0724858293030479	-0.457253858961561	-1.87386662327753	0.0617400007314049	0.990908745477163	Exon	Hippocampus
e552209	ENSG00000173611.17	ENSG00000173611	SCAI	0.0872464955937235	0.0478181124450261	1.8738652900471	0.0617401850699479	0.990908745477163	Exon	Hippocampus
e24305	ENSG00000004455.16	ENSG00000004455	AK2	-0.0681818518230313	0.247121700240202	-1.87383192907826	0.0617447978591587	0.990908745477163	Exon	Hippocampus
e1055122	ENSG00000011422.11	ENSG00000011422	PLAUR	-0.234429867253937	-3.1841574789955	-1.8738260726929	0.061745607645507	0.990908745477163	Exon	Hippocampus
e539178	ENSG00000197969.11	ENSG00000197969	VPS13A	0.157885389730385	-3.00548765341731	1.87380836919406	0.0617480556343422	0.990908745477163	Exon	Hippocampus
e804816	ENSG00000075413.17	ENSG00000075413	MARK3	0.0628653356278628	0.099778742941525	1.87380626833603	0.0617483461402948	0.990908745477163	Exon	Hippocampus
e406714	ENSG00000118690.12	ENSG00000118690	ARMC2	0.134680037295696	-1.97778313885631	1.87378176545998	0.0617517344737575	0.990908745477163	Exon	Hippocampus
e783524	ENSG00000070269.13	ENSG00000070269	TMEM260	0.108000167293509	-1.07554111998778	1.87377209816456	0.0617530713397673	0.990908745477163	Exon	Hippocampus
e247195	ENSG00000177646.18	ENSG00000177646	ACAD9	-0.0610968133383316	-0.516553433128582	-1.87376992227319	0.0617533722416382	0.990908745477163	Exon	Hippocampus
e350099	ENSG00000131437.15	ENSG00000131437	KIF3A	0.0849875447608834	1.2478795754984	1.87376809505305	0.0617536249270492	0.990908745477163	Exon	Hippocampus
e327067	ENSG00000145623.12	ENSG00000145623	OSMR	-0.205128971870511	-1.66134862037382	-1.87376746166748	0.0617537125178413	0.990908745477163	Exon	Hippocampus
e1042925	ENSG00000126254.11	ENSG00000126254	RBM42	-0.100236330540637	-1.5246907111819	-1.87373206197585	0.0617586080998595	0.990908745477163	Exon	Hippocampus
e887625	ENSG00000140718.19	ENSG00000140718	FTO	0.0759788253828304	0.486312063653234	1.87372566735347	0.061759492475243	0.990908745477163	Exon	Hippocampus
e709195	ENSG00000135486.17	ENSG00000135486	HNRNPA1	-0.127552282546577	-2.42925998680895	-1.87372558746725	0.0617595035235631	0.990908745477163	Exon	Hippocampus
e1035939	ENSG00000105669.13	ENSG00000105669	COPE	0.0504289587514852	1.41779904762135	1.87369994591811	0.061763049852479	0.990908745477163	Exon	Hippocampus
e35196	ENSG00000123472.12	ENSG00000123472	ATPAF1	0.0481768875408676	4.58661125972842	1.87363331120934	0.0617722664908691	0.990908745477163	Exon	Hippocampus
e996001	ENSG00000150477.14	ENSG00000150477	KIAA1328	0.0697069136204058	1.38570178681962	1.87361044775176	0.0617754291334929	0.990908745477163	Exon	Hippocampus
e514080	ENSG00000136986.9	ENSG00000136986	DERL1	-0.0707279510906742	-0.798807193449389	-1.87359996776677	0.0617768788475371	0.990908745477163	Exon	Hippocampus
e452250	ENSG00000127914.16	ENSG00000127914	AKAP9	0.0468333616453962	1.53727302163383	1.8735963517001	0.0617773790707147	0.990908745477163	Exon	Hippocampus
e564812	ENSG00000212864.3	ENSG00000212864	RNF208	-0.122793613618238	0.41969874720888	-1.87356830474223	0.0617812590190196	0.990908745477163	Exon	Hippocampus
e318314	ENSG00000154553.13	ENSG00000154553	PDLIM3	-0.114319022120529	-1.02690154370465	-1.87356303971965	0.0617819873920826	0.990908745477163	Exon	Hippocampus
e199866	ENSG00000144619.14	ENSG00000144619	CNTN4	0.226428535660844	-1.57784613067265	1.8735618561647	0.0617821511282688	0.990908745477163	Exon	Hippocampus
e467586	ENSG00000128609.14	ENSG00000128609	NDUFA5	0.0718416375483891	3.87307813638969	1.87354938053025	0.0617838770631444	0.990908745477163	Exon	Hippocampus
e497122	ENSG00000120925.14	ENSG00000120925	RNF170	0.0875959536689247	-1.24885491530045	1.87353449909981	0.0617859358789654	0.990908745477163	Exon	Hippocampus
e111044	ENSG00000134330.18	ENSG00000134330	IAH1	0.0726440529842489	0.850863405176466	1.87351825136585	0.0617881837852251	0.990908745477163	Exon	Hippocampus
e769027	ENSG00000100888.12	ENSG00000100888	CHD8	0.0725290979032619	-0.0266218011387403	1.87351801861219	0.0617882159876504	0.990908745477163	Exon	Hippocampus
e704089	ENSG00000161813.21	ENSG00000161813	LARP4	-0.0795144910499352	0.679908946115674	-1.87350341591995	0.0617902363579883	0.990908745477163	Exon	Hippocampus
e809467	ENSG00000128739.21	ENSG00000128739	SNRPN	0.0638211937275125	4.27170024660343	1.87346829214514	0.061795096168422	0.990908745477163	Exon	Hippocampus
e781868	ENSG00000180998.11	ENSG00000180998	GPR137C	0.110949526502002	2.22089788651974	1.87346035408336	0.0617961945418554	0.990908745477163	Exon	Hippocampus
e935685	ENSG00000108262.15	ENSG00000108262	GIT1	-0.128211128225461	0.479330126537232	-1.87340461965825	0.0618039068575616	0.990908745477163	Exon	Hippocampus
e718756	ENSG00000155974.11	ENSG00000155974	GRIP1	-0.0964157568835154	-0.962462232715743	-1.87339016851847	0.0618059066813704	0.990908745477163	Exon	Hippocampus
e386287	ENSG00000168394.10	ENSG00000168394	TAP1	-0.13020111348467	-1.22924382094396	-1.87337720712841	0.0618077003916182	0.990908745477163	Exon	Hippocampus
e868780	ENSG00000103512.14	ENSG00000103512	NOMO1	-0.0690253021587491	1.02439767293624	-1.87334697656803	0.0618118841284502	0.990908745477163	Exon	Hippocampus
e768034	ENSG00000165795.22	ENSG00000165795	NDRG2	-0.0633741351810039	3.16627531880892	-1.87334288822681	0.0618124499495819	0.990908745477163	Exon	Hippocampus
e842574	ENSG00000169783.12	ENSG00000169783	LINGO1	-0.150874009722326	-1.48574868699073	-1.87333141469079	0.0618140378951026	0.990908745477163	Exon	Hippocampus
e818086	ENSG00000137802.13	ENSG00000137802	MAPKBP1	-0.0726817422033832	-0.66371943058282	-1.87332829191815	0.0618144700949189	0.990908745477163	Exon	Hippocampus
e198680	ENSG00000006607.13	ENSG00000006607	FARP2	-0.119135899283477	-1.79921021944179	-1.87332226209151	0.0618153046456401	0.990908745477163	Exon	Hippocampus
e1117148	ENSG00000069998.12	ENSG00000069998	CECR5	-0.0905122411903764	-1.7456293895776	-1.87330057424224	0.061818306403081	0.990908745477163	Exon	Hippocampus
e1004755	ENSG00000130856.15	ENSG00000130856	ZNF236	0.0712047475401268	-0.986697460888951	1.8732803149444	0.0618211105479543	0.990908745477163	Exon	Hippocampus
e1112111	ENSG00000160179.18	ENSG00000160179	ABCG1	-0.0989515656291209	-0.469960140158922	-1.87325115311688	0.0618251471019169	0.990908745477163	Exon	Hippocampus
e875982	ENSG00000158865.12	ENSG00000158865	SLC5A11	0.206143868730307	-1.232822096984	1.87322295297095	0.0618290507490881	0.990908745477163	Exon	Hippocampus
e977199	ENSG00000234912.10	ENSG00000234912	SNHG20	-0.0997039436680472	-1.77175602511823	-1.87321830826096	0.0618296937196264	0.990908745477163	Exon	Hippocampus
e560325	ENSG00000148303.16	ENSG00000148303	RPL7A	-0.0617566530684685	2.77438304667742	-1.87317218489807	0.0618360789114304	0.990937087534154	Exon	Hippocampus
e479862	ENSG00000214106.7	ENSG00000214106	PAXIP1-AS2	-0.136678954100914	-2.53367011085482	-1.87316323692897	0.0618373177071839	0.990937087534154	Exon	Hippocampus
e539221	ENSG00000148019.12	ENSG00000148019	CEP78	0.0853334690371506	-1.00621674169786	1.87306878651289	0.0618503950913418	0.991028649932625	Exon	Hippocampus
e402350	ENSG00000065833.8	ENSG00000065833	ME1	-0.0778822180674345	-0.803762726626236	-1.8730570659631	0.0618520180515892	0.991028649932625	Exon	Hippocampus
e56454	ENSG00000116459.10	ENSG00000116459	ATP5F1	0.0677766971532385	3.84193293676595	1.87304836126053	0.0618532234263287	0.991028649932625	Exon	Hippocampus
e492202	ENSG00000133872.13	ENSG00000133872	SARAF	-0.143677359205321	-2.79221562038791	-1.87303425819573	0.0618551763751628	0.991028649932625	Exon	Hippocampus
e503404	ENSG00000040341.17	ENSG00000040341	STAU2	0.0698247826412431	2.73483340781429	1.87301623938042	0.0618576716395833	0.991028649932625	Exon	Hippocampus
e1109440	ENSG00000182670.13	ENSG00000182670	TTC3	0.0627559535046413	2.87073660408287	1.8729655741711	0.0618646882591208	0.991067021541216	Exon	Hippocampus
e1035948	ENSG00000105669.13	ENSG00000105669	COPE	0.0504116177527723	1.417658425715	1.87295665890326	0.0618659230020588	0.991067021541216	Exon	Hippocampus
e654428	ENSG00000175582.19	ENSG00000175582	RAB6A	0.0512090916574565	2.37532458117257	1.87289002853241	0.0618751517950374	0.991086329420991	Exon	Hippocampus
e323425	ENSG00000145526.11	ENSG00000145526	CDH18	0.132632309187876	-0.15036226636504	1.87288488761782	0.0618758638967894	0.991086329420991	Exon	Hippocampus
e25602	ENSG00000126067.11	ENSG00000126067	PSMB2	-0.0603734834290388	1.72104785374397	-1.87288453395401	0.0618759128853312	0.991086329420991	Exon	Hippocampus
e933861	ENSG00000007202.14	ENSG00000007202	KIAA0100	-0.0530130510840828	1.49953893637577	-1.8728603354359	0.0618792648742482	0.991093116972732	Exon	Hippocampus
e497108	ENSG00000120925.14	ENSG00000120925	RNF170	0.0875516017182877	-1.24837298932384	1.87277444844869	0.0618911631941157	0.991151842834524	Exon	Hippocampus
e709375	ENSG00000161642.17	ENSG00000161642	ZNF385A	-0.1357711965399	-2.6681111208285	-1.87277045376246	0.0618917166426591	0.991151842834524	Exon	Hippocampus
e709412	ENSG00000161642.17	ENSG00000161642	ZNF385A	-0.1357711965399	-2.6681111208285	-1.87277045376246	0.0618917166426591	0.991151842834524	Exon	Hippocampus
e529745	ENSG00000096872.15	ENSG00000096872	IFT74	0.0948393473706045	-0.652619167618166	1.87270406442648	0.0619009152341418	0.991252250755967	Exon	Hippocampus
e1058921	ENSG00000182013.17	ENSG00000182013	PNMAL1	0.0895505028196584	4.96838186878127	1.87265848393431	0.0619072313086319	0.991285907899999	Exon	Hippocampus
e873728	ENSG00000180747.15	ENSG00000180747	SMG1P3	0.148140516743482	-2.69595725550613	1.87258625780666	0.0619172407570631	0.991285907899999	Exon	Hippocampus
e99448	ENSG00000162909.17	ENSG00000162909	CAPN2	-0.0685484870281143	1.27319598617992	-1.87257331007338	0.0619190352591189	0.991285907899999	Exon	Hippocampus
e5392	ENSG00000116198.12	ENSG00000116198	CEP104	-0.0828706266356438	-1.24517647653484	-1.87257298228866	0.0619190806892804	0.991285907899999	Exon	Hippocampus
e1087572	ENSG00000131067.16	ENSG00000131067	GGT7	-0.0837534334914231	0.195241715928616	-1.87255618608585	0.0619214086390424	0.991285907899999	Exon	Hippocampus
e28567	ENSG00000168389.17	ENSG00000168389	MFSD2A	-0.118191085539102	-1.30275957322818	-1.87254511264239	0.0619229434554824	0.991285907899999	Exon	Hippocampus
e199199	ENSG00000168395.15	ENSG00000168395	ING5	0.0798149069712582	-0.466645698194003	1.87253148171058	0.0619248327917987	0.991285907899999	Exon	Hippocampus
e144614	ENSG00000144218.18	ENSG00000144218	AFF3	-0.122363563181403	-0.74915447767816	-1.87248126723057	0.0619317932604651	0.991285907899999	Exon	Hippocampus
e19727	ENSG00000186501.14	ENSG00000186501	TMEM222	-0.0613770093521371	0.471776257439853	-1.87246396919714	0.0619341911739551	0.991285907899999	Exon	Hippocampus
e898712	ENSG00000141076.17	ENSG00000141076	UTP4	-0.0966462351957693	-0.544050362357903	-1.87243969642926	0.0619375560794423	0.991285907899999	Exon	Hippocampus
e435338	ENSG00000122643.18	ENSG00000122643	NT5C3A	-0.0798390481011646	-1.20829812589465	-1.87243601260447	0.0619380667770517	0.991285907899999	Exon	Hippocampus
e1035930	ENSG00000105669.13	ENSG00000105669	COPE	0.0503972256863599	1.41778359705128	1.87242664329553	0.0619393656829507	0.991285907899999	Exon	Hippocampus
e340676	ENSG00000164199.15	ENSG00000164199	ADGRV1	-0.107600854202372	0.193347127793335	-1.87239185496443	0.0619441887306573	0.991285907899999	Exon	Hippocampus
e1087384	ENSG00000231795.1	ENSG00000231795	ITCH-IT1	0.135111473656777	-2.34552497395495	1.87237230457027	0.0619468993306027	0.991285907899999	Exon	Hippocampus
e217994	ENSG00000114650.18	ENSG00000114650	SCAP	-0.0865709595986655	-0.420967180213625	-1.87235218673178	0.0619496887077863	0.991285907899999	Exon	Hippocampus
e817596	ENSG00000137806.8	ENSG00000137806	NDUFAF1	0.085238242096409	-0.776263114767573	1.87235082331019	0.0619498777526008	0.991285907899999	Exon	Hippocampus
e977269	ENSG00000129657.14	ENSG00000129657	SEC14L1	-0.10000796819088	-1.77432478218866	-1.8723272166559	0.0619531510022198	0.991291419397406	Exon	Hippocampus
e1058918	ENSG00000182013.17	ENSG00000182013	PNMAL1	0.0895216303950791	4.96868243274863	1.87229931380075	0.0619570201394322	0.991292059120679	Exon	Hippocampus
e375325	ENSG00000145979.17	ENSG00000145979	TBC1D7	0.109262413769371	-2.10736265435825	1.87228115641374	0.0619595380334016	0.991292059120679	Exon	Hippocampus
e14852	ENSG00000117298.14	ENSG00000117298	ECE1	-0.088097338023398	1.6042557634151	-1.87226356572854	0.0619619774236313	0.991292059120679	Exon	Hippocampus
e12082	ENSG00000080947.14	ENSG00000080947	CROCCP3	0.0993573660325886	-1.55650721767137	1.87223030600514	0.0619665899375605	0.991318994349227	Exon	Hippocampus
e162777	ENSG00000115267.5	ENSG00000115267	IFIH1	-0.148891748301095	-1.77683628175392	-1.87218513569103	0.0619728546889221	0.991348690841023	Exon	Hippocampus
e1055366	ENSG00000167637.16	ENSG00000167637	ZNF283	0.0510612134061592	1.06463250499902	1.87210744032807	0.0619836316283471	0.991348690841023	Exon	Hippocampus
e1159315	ENSG00000147140.15	ENSG00000147140	NONO	0.0368164320214308	3.73517548994534	1.87210702814694	0.0619836888051658	0.991348690841023	Exon	Hippocampus
e1036258	ENSG00000064607.16	ENSG00000064607	SUGP2	0.0700829777632327	0.429799065716056	1.87207839369075	0.0619876610183523	0.991348690841023	Exon	Hippocampus
e947540	ENSG00000108788.11	ENSG00000108788	MLX	-0.0632753526541227	-0.27522584972562	-1.87207115189509	0.0619886656442322	0.991348690841023	Exon	Hippocampus
e34362	ENSG00000086015.20	ENSG00000086015	MAST2	-0.0851323265809396	-1.2754863390398	-1.87205553383756	0.061990832322084	0.991348690841023	Exon	Hippocampus
e77052	ENSG00000132716.18	ENSG00000132716	DCAF8	0.0435216826070042	3.66737442447989	1.87202659601975	0.0619948470035612	0.991348690841023	Exon	Hippocampus
e843008	ENSG00000103740.9	ENSG00000103740	ACSBG1	-0.279646806989706	-2.06148357603437	-1.8720027703071	0.0619981526204603	0.991348690841023	Exon	Hippocampus
e542174	ENSG00000196305.17	ENSG00000196305	IARS	-0.0572535859245258	0.563406495313421	-1.87199428826649	0.0619993294674823	0.991348690841023	Exon	Hippocampus
e426251	ENSG00000136295.14	ENSG00000136295	TTYH3	-0.144727474895163	-2.15816000987316	-1.87197758672558	0.0620016467894298	0.991348690841023	Exon	Hippocampus
e547944	ENSG00000106868.16	ENSG00000106868	SUSD1	0.104023377791745	-1.34688293405641	1.87197027450031	0.0620026613759579	0.991348690841023	Exon	Hippocampus
e837157	ENSG00000137817.16	ENSG00000137817	PARP6	0.0603545124880702	0.124261741595216	1.8719635529896	0.0620035940117757	0.991348690841023	Exon	Hippocampus
e260629	ENSG00000008952.16	ENSG00000008952	SEC62	0.0617858511693068	1.22607389401879	1.87194240483314	0.0620065284769683	0.991348778524877	Exon	Hippocampus
e558709	ENSG00000126883.16	ENSG00000126883	NUP214	-0.0758634822801254	-0.558999582175578	-1.87191817004288	0.062009891377615	0.991355715622801	Exon	Hippocampus
e66407	ENSG00000163156.11	ENSG00000163156	SCNM1	0.0861527821727596	-0.853836386423713	1.87185549502592	0.0620185890755472	0.991447935749473	Exon	Hippocampus
e233438	ENSG00000151276.23	ENSG00000151276	MAGI1	0.141899884896652	-0.804528864908806	1.87183220404646	0.0620218215293014	0.991452782243915	Exon	Hippocampus
e1009347	ENSG00000071564.14	ENSG00000071564	TCF3	-0.143921474969571	-2.82447522714748	-1.87173198862585	0.0620357315886919	0.991586781896946	Exon	Hippocampus
e1159303	ENSG00000147140.15	ENSG00000147140	NONO	0.0368092682555269	3.73517211225699	1.87171991201699	0.0620374080161461	0.991586781896946	Exon	Hippocampus
e728021	ENSG00000185046.18	ENSG00000185046	ANKS1B	0.0919662107127266	1.46113141903213	1.87168339689264	0.0620424771313848	0.991586781896946	Exon	Hippocampus
e601336	ENSG00000148737.16	ENSG00000148737	TCF7L2	-0.1876864841316	-2.22209077091287	-1.87167496600846	0.0620436475754067	0.991586781896946	Exon	Hippocampus
e835617	ENSG00000137818.11	ENSG00000137818	RPLP1	-0.109238617843573	3.48242715338333	-1.87166171057698	0.0620454878394843	0.991586781896946	Exon	Hippocampus
e777789	ENSG00000100902.10	ENSG00000100902	PSMA6	-0.059697573142291	1.69523476640415	-1.87162880188797	0.0620500567799305	0.991586781896946	Exon	Hippocampus
e637716	ENSG00000162174.12	ENSG00000162174	ASRGL1	-0.0727292483430611	0.556142269305904	-1.87162408364618	0.0620507118689168	0.991586781896946	Exon	Hippocampus
e649021	ENSG00000167792.11	ENSG00000167792	NDUFV1	0.0573313631277394	1.25863403171264	1.8715429173801	0.0620619820356863	0.991614537526755	Exon	Hippocampus
e410709	ENSG00000111912.19	ENSG00000111912	NCOA7	0.0889485177678225	0.397162868293032	1.8715329234107	0.0620633698443312	0.991614537526755	Exon	Hippocampus
e755088	ENSG00000136152.14	ENSG00000136152	COG3	-0.0871241118652221	-1.47145001929233	-1.87150558247848	0.0620671666639289	0.991614537526755	Exon	Hippocampus
e406893	ENSG00000183137.14	ENSG00000183137	CEP57L1	0.144704890577456	-3.05773362450622	1.87150203613734	0.0620676591564307	0.991614537526755	Exon	Hippocampus
e157232	ENSG00000204406.12	ENSG00000204406	MBD5	0.129987910488898	-2.72040095649589	1.87146577425456	0.0620726951542184	0.991614537526755	Exon	Hippocampus
e49437	ENSG00000189195.10	ENSG00000189195	BTBD8	0.132530186706414	2.27832761190126	1.87146313287287	0.0620730619987473	0.991614537526755	Exon	Hippocampus
e50224	ENSG00000137936.16	ENSG00000137936	BCAR3	-0.131808041240411	-1.9716638849146	-1.87144362202674	0.0620757717905828	0.991614537526755	Exon	Hippocampus
e338365	ENSG00000039319.16	ENSG00000039319	ZFYVE16	0.0936674017267765	4.12116190539986	1.87138954714121	0.0620832825722453	0.991614537526755	Exon	Hippocampus
e620448	ENSG00000129084.17	ENSG00000129084	PSMA1	0.0755455513985878	2.19958806749917	1.87138860490403	0.06208341345185	0.991614537526755	Exon	Hippocampus
e110898	ENSG00000119185.12	ENSG00000119185	ITGB1BP1	0.0667531330679196	2.15348830933908	1.87137323247242	0.0620855487616336	0.991614537526755	Exon	Hippocampus
e823881	ENSG00000104177.17	ENSG00000104177	MYEF2	0.0573365540539214	1.61508466757905	1.87134733673012	0.062089145951342	0.991614537526755	Exon	Hippocampus
e1038231	ENSG00000197013.9	ENSG00000197013	ZNF429	0.0920155357968041	-1.22934889672907	1.87132224351549	0.0620926318267393	0.991614537526755	Exon	Hippocampus
e584161	ENSG00000165732.12	ENSG00000165732	DDX21	-0.0812035308926862	-0.443015935524811	-1.8713181056613	0.0620932066608597	0.991614537526755	Exon	Hippocampus
e176443	ENSG00000065413.17	ENSG00000065413	ANKRD44	0.101736482850727	-1.43217912900226	1.87131624270756	0.0620934654653759	0.991614537526755	Exon	Hippocampus
e426433	ENSG00000146555.18	ENSG00000146555	SDK1	-0.18054560384113	-2.87182835954515	-1.87126723735675	0.062100273688996	0.991645917101853	Exon	Hippocampus
e277841	ENSG00000197386.10	ENSG00000197386	HTT	-0.101163586106964	-0.308799239054108	-1.87125992145676	0.0621012901267819	0.991645917101853	Exon	Hippocampus
e1035888	ENSG00000105669.13	ENSG00000105669	COPE	0.050332976653872	1.41805297849367	1.87121147252105	0.062108021749842	0.991706621573572	Exon	Hippocampus
e746652	ENSG00000256542.2	ENSG00000256542		-0.220577318438595	-3.20812099878097	-1.87116135491831	0.0621149858597839	0.991755890361064	Exon	Hippocampus
e703794	ENSG00000178449.8	ENSG00000178449	COX14	0.0822941091378814	1.88952393696932	1.87114709338941	0.0621169676943474	0.991755890361064	Exon	Hippocampus
e809390	ENSG00000128739.21	ENSG00000128739	SNRPN	0.0639055113148468	4.25729995045039	1.87106783530574	0.0621279826466852	0.991805282232327	Exon	Hippocampus
e1024626	ENSG00000177599.12	ENSG00000177599	ZNF491	-0.122337433253293	-2.63135535700471	-1.87104632080079	0.0621309729213431	0.991805282232327	Exon	Hippocampus
e1117364	ENSG00000182902.13	ENSG00000182902	SLC25A18	-0.0863375822342354	1.50165248481368	-1.87104180332792	0.0621316008145459	0.991805282232327	Exon	Hippocampus
e627637	ENSG00000052841.14	ENSG00000052841	TTC17	0.0514041535958458	0.571833957216941	1.87100879814693	0.0621361884351004	0.991805282232327	Exon	Hippocampus
e613145	ENSG00000205531.12	ENSG00000205531	NAP1L4	0.060259375728926	1.29977667872603	1.87099618522355	0.0621379416677029	0.991805282232327	Exon	Hippocampus
e109542	ENSG00000171853.15	ENSG00000171853	TRAPPC12	0.0566853954412308	0.196320830139758	1.87096883497198	0.0621417435724599	0.991805282232327	Exon	Hippocampus
e1088742	ENSG00000214078.12	ENSG00000214078	CPNE1	0.0693568200034627	0.605038338355306	1.87095923748033	0.0621430777467295	0.991805282232327	Exon	Hippocampus
e555074	ENSG00000148337.20	ENSG00000148337	CIZ1	0.0855099899273201	-0.763698089399108	1.87095007723755	0.0621443511600002	0.991805282232327	Exon	Hippocampus
e1094038	ENSG00000124104.18	ENSG00000124104	SNX21	-0.102212642786172	-1.25442370658016	-1.87093509303197	0.06214643423954	0.991805282232327	Exon	Hippocampus
e1026404	ENSG00000179115.10	ENSG00000179115	FARSA	0.0850979854108262	-0.978439872919506	1.87091329462122	0.0621494647222151	0.991806880513478	Exon	Hippocampus
e415840	ENSG00000135597.18	ENSG00000135597	REPS1	-0.0807865869947703	-0.720667552568718	-1.87087732994393	0.0621544649115653	0.991839910556258	Exon	Hippocampus
e352715	ENSG00000112983.17	ENSG00000112983	BRD8	0.0583269058508759	-0.352638123912926	1.87085021163086	0.0621582354069089	0.991853315369064	Exon	Hippocampus
e371960	ENSG00000165810.16	ENSG00000165810	BTNL9	-0.210986645577439	-1.27942167396257	-1.87082544554681	0.062161679017362	0.991859828868134	Exon	Hippocampus
e491337	ENSG00000134014.16	ENSG00000134014	ELP3	0.0488355658334698	0.600376831588789	1.87078548598643	0.0621672355451973	0.991859828868134	Exon	Hippocampus
e26569	ENSG00000163875.15	ENSG00000163875	MEAF6	0.0541731426113618	3.1257008193052	1.87078405114641	0.0621674350727957	0.991859828868134	Exon	Hippocampus
e611470	ENSG00000174672.15	ENSG00000174672	BRSK2	0.0999260309550736	-0.121847764910657	1.87073575766461	0.0621741510324579	0.991900907531289	Exon	Hippocampus
e912929	ENSG00000070366.13	ENSG00000070366	SMG6	-0.0864538810655956	-1.76202401185045	-1.8706895720878	0.0621805744189617	0.991900907531289	Exon	Hippocampus
e817167	ENSG00000128908.15	ENSG00000128908	INO80	-0.0610101629080655	-0.463342733189777	-1.87068328024343	0.0621814495172385	0.991900907531289	Exon	Hippocampus
e420924	ENSG00000146433.8	ENSG00000146433	TMEM181	-0.0770774849865263	0.0924439623042332	-1.87066379353757	0.062184159881661	0.991900907531289	Exon	Hippocampus
e1027928	ENSG00000104957.13	ENSG00000104957	CCDC130	0.115862013502058	-2.42991267323637	1.8706398579194	0.0621874891701298	0.991900907531289	Exon	Hippocampus
e880721	ENSG00000149926.13	ENSG00000149926	FAM57B	-0.12974446135233	-0.910855974831229	-1.87061473964653	0.0621909831173823	0.991900907531289	Exon	Hippocampus
e934956	ENSG00000179761.11	ENSG00000179761	PIPOX	0.126654078831466	-2.05486887240159	1.87059969460698	0.062193075957774	0.991900907531289	Exon	Hippocampus
e17559	ENSG00000117616.17	ENSG00000117616	RSRP1	0.126100377874812	-2.54129613614628	1.87058100963814	0.062195675212019	0.991900907531289	Exon	Hippocampus
e333616	ENSG00000134058.10	ENSG00000134058	CDK7	0.0964822000510353	-2.0810540732401	1.87057590523926	0.0621963852974235	0.991900907531289	Exon	Hippocampus
e380490	ENSG00000137337.14	ENSG00000137337	MDC1	0.106744876029323	-2.14485466802574	1.87054164656329	0.0622011512798628	0.99192620571058	Exon	Hippocampus
e501492	ENSG00000213865.7	ENSG00000213865	C8orf44	0.0902458480388024	-1.15666273232528	1.87052237105418	0.0622038329744759	0.99192620571058	Exon	Hippocampus
e257031	ENSG00000114805.16	ENSG00000114805	PLCH1	0.128053623572956	-1.96790665937781	1.87047727972954	0.062210106655366	0.991956026420675	Exon	Hippocampus
e347810	ENSG00000164902.13	ENSG00000164902	PHAX	0.0830306873071761	-0.870882175800133	1.87045377986201	0.0622133764653638	0.991956026420675	Exon	Hippocampus
e768941	ENSG00000100888.12	ENSG00000100888	CHD8	0.103552204085739	-1.72576563849702	1.87043697565918	0.0622157147171696	0.991956026420675	Exon	Hippocampus
e899472	ENSG00000196696.12	ENSG00000196696		-0.10899335207151	-1.79242052789615	-1.87042467661865	0.0622174261361232	0.991956026420675	Exon	Hippocampus
e724717	ENSG00000198707.14	ENSG00000198707	CEP290	0.0814651544141503	-0.261248930024133	1.87037486774285	0.0622243574712995	0.991998778987477	Exon	Hippocampus
e17509	ENSG00000117616.17	ENSG00000117616	RSRP1	0.0708463455804289	1.64013468713026	1.87034806984319	0.0622280868958218	0.991998778987477	Exon	Hippocampus
e59372	ENSG00000198162.12	ENSG00000198162	MAN1A2	0.0572501561826395	0.408837295638113	1.87030878422335	0.0622335545537245	0.991998778987477	Exon	Hippocampus
e888732	ENSG00000205364.3	ENSG00000205364	MT1M	-0.183794204337657	-0.001134210544081	-1.87023525832276	0.0622437887463228	0.991998778987477	Exon	Hippocampus
e25125	ENSG00000271741.1	ENSG00000271741		-0.0557850997329821	-0.200994026872183	-1.87021296460678	0.062246892121983	0.991998778987477	Exon	Hippocampus
e245498	ENSG00000163848.19	ENSG00000163848	ZNF148	0.0656039564449081	0.0986092990201543	1.87021242800156	0.0622469668211905	0.991998778987477	Exon	Hippocampus
e884931	ENSG00000069329.15	ENSG00000069329	VPS35	0.0493318084412907	4.19596689610342	1.87016289223034	0.0622538628683425	0.991998778987477	Exon	Hippocampus
e49444	ENSG00000189195.10	ENSG00000189195	BTBD8	0.132440511649855	2.27877111157241	1.87012012085087	0.0622598177314922	0.991998778987477	Exon	Hippocampus
e772217	ENSG00000100884.9	ENSG00000100884	CPNE6	0.196656476324464	-2.83016682965273	1.87010090155433	0.0622624937001365	0.991998778987477	Exon	Hippocampus
e675443	ENSG00000109832.13	ENSG00000109832	DDX25	0.111389968854726	0.154077523238487	1.87007138310431	0.0622666038413294	0.991998778987477	Exon	Hippocampus
e937302	ENSG00000196712.16	ENSG00000196712	NF1	0.0567113966689177	1.10932908089635	1.8700687051902	0.0622669767245336	0.991998778987477	Exon	Hippocampus
e1122716	ENSG00000186716.19	ENSG00000186716	BCR	-0.111348685104213	1.05865764619851	-1.8700371549039	0.062271370049098	0.991998778987477	Exon	Hippocampus
e800358	ENSG00000165948.10	ENSG00000165948	IFI27L1	0.136416204822013	-2.71404534157369	1.87002897231212	0.0622725095033564	0.991998778987477	Exon	Hippocampus
e356890	ENSG00000131507.10	ENSG00000131507	NDFIP1	0.0831278416811331	6.03482287223365	1.86996280362138	0.0622817243591059	0.991998778987477	Exon	Hippocampus
e1131976	ENSG00000100345.20	ENSG00000100345	MYH9	-0.077006218472538	1.77986325223926	-1.86992290164358	0.0622872817789049	0.991998778987477	Exon	Hippocampus
e380680	ENSG00000204580.12	ENSG00000204580	DDR1	-0.113832747139128	0.626663878229338	-1.86984473642672	0.0622981695739673	0.991998778987477	Exon	Hippocampus
e565530	ENSG00000181090.18	ENSG00000181090	EHMT1	-0.0729770586774582	-0.805243290280978	-1.86983374961871	0.0622997000759332	0.991998778987477	Exon	Hippocampus
e726196	ENSG00000180263.13	ENSG00000180263	FGD6	-0.11332869954237	-2.14102312544149	-1.86983313865848	0.0622997851858129	0.991998778987477	Exon	Hippocampus
e1062412	ENSG00000087088.19	ENSG00000087088	BAX	0.145615710034387	-2.98316515050713	1.8698069417683	0.0623034346372148	0.991998778987477	Exon	Hippocampus
e904188	ENSG00000178573.6	ENSG00000178573	MAF	0.0939776885762904	3.683136696874	1.86980147099458	0.0623041967853115	0.991998778987477	Exon	Hippocampus
e361131	ENSG00000113140.10	ENSG00000113140	SPARC	-0.127403223103637	3.69019831712412	-1.86975850188631	0.0623101831958042	0.991998778987477	Exon	Hippocampus
e1091802	ENSG00000174306.21	ENSG00000174306	ZHX3	-0.0469174882465341	2.56671746782417	-1.86974394473971	0.062312211390338	0.991998778987477	Exon	Hippocampus
e119185	ENSG00000172954.13	ENSG00000172954	LCLAT1	-0.0987589991004253	-1.46155336222774	-1.86974387911654	0.0623122205335011	0.991998778987477	Exon	Hippocampus
e429114	ENSG00000005108.15	ENSG00000005108	THSD7A	-0.108521312958465	-2.17311022667307	-1.86974029589475	0.0623127197792912	0.991998778987477	Exon	Hippocampus
e54033	ENSG00000197780.9	ENSG00000197780	TAF13	0.090968746520993	-0.191631977014345	1.86973274152228	0.0623137723314024	0.991998778987477	Exon	Hippocampus
e831708	ENSG00000103657.13	ENSG00000103657	HERC1	0.0717541836822726	0.538564625527082	1.86968531219331	0.0623203810059772	0.991998778987477	Exon	Hippocampus
e111027	ENSG00000134330.18	ENSG00000134330	IAH1	0.0722690521838988	0.847417514929636	1.86968320137215	0.0623206751356255	0.991998778987477	Exon	Hippocampus
e223754	ENSG00000004534.14	ENSG00000004534	RBM6	0.0660712843885529	0.361989283398158	1.869637284607	0.0623270736333117	0.991998778987477	Exon	Hippocampus
e696181	ENSG00000087470.17	ENSG00000087470	DNM1L	0.0634791096151507	1.11410085007576	1.86960268675012	0.0623318952024563	0.991998778987477	Exon	Hippocampus
e393414	ENSG00000146215.13	ENSG00000146215	CRIP3	0.141517767031631	-2.3458561127669	1.86958669229778	0.0623341242995079	0.991998778987477	Exon	Hippocampus
e657169	ENSG00000149269.9	ENSG00000149269	PAK1	0.125819282159841	1.20532563554533	1.86957444655994	0.0623358309946361	0.991998778987477	Exon	Hippocampus
e835798	ENSG00000140332.15	ENSG00000140332	TLE3	-0.082248461262569	1.41508270668309	-1.86949816318734	0.0623464635236361	0.991998778987477	Exon	Hippocampus
e455013	ENSG00000196367.12	ENSG00000196367	TRRAP	-0.101855161571112	-1.85335159476988	-1.86947274931	0.0623500060951616	0.991998778987477	Exon	Hippocampus
e546497	ENSG00000095209.11	ENSG00000095209	TMEM38B	-0.114429535566499	-0.641913524930178	-1.86947103092719	0.0623502456354439	0.991998778987477	Exon	Hippocampus
e860223	ENSG00000167967.15	ENSG00000167967	E4F1	-0.10575000124401	-2.09967209751997	-1.86946231645342	0.0623514604332876	0.991998778987477	Exon	Hippocampus
e72925	ENSG00000116580.18	ENSG00000116580	GON4L	0.0536329601686901	0.156587060975392	1.86938169646612	0.0623626997935652	0.991998778987477	Exon	Hippocampus
e426245	ENSG00000136295.14	ENSG00000136295	TTYH3	-0.107516248853699	-0.645408366548985	-1.86937460348635	0.0623636887176525	0.991998778987477	Exon	Hippocampus
e205498	ENSG00000131389.16	ENSG00000131389	SLC6A6	-0.0883333445312472	0.109668468876144	-1.86936715467045	0.06236472726748	0.991998778987477	Exon	Hippocampus
e1149835	ENSG00000182220.14	ENSG00000182220	ATP6AP2	0.0670789537632561	3.41430979948069	1.86936158117258	0.0623655043608209	0.991998778987477	Exon	Hippocampus
e967089	ENSG00000261371.5	ENSG00000261371	PECAM1	-0.147277390652525	-1.51349501927359	-1.86932638033791	0.0623704124760455	0.991998778987477	Exon	Hippocampus
e597664	ENSG00000166171.12	ENSG00000166171	DPCD	0.171034040532214	-3.06028540608347	1.86931838731224	0.0623715270025779	0.991998778987477	Exon	Hippocampus
e507670	ENSG00000283460.1	ENSG00000283460		0.0927793361447033	-1.20982753890077	1.8693158758774	0.0623718771938789	0.991998778987477	Exon	Hippocampus
e1131961	ENSG00000100342.20	ENSG00000100342	APOL1	-0.180356275146417	-1.20901535644208	-1.86930915756873	0.0623728139943808	0.991998778987477	Exon	Hippocampus
e555022	ENSG00000148337.20	ENSG00000148337	CIZ1	0.0854027278873106	-0.760489792253843	1.86927535103705	0.0623775281521986	0.991998778987477	Exon	Hippocampus
e740934	ENSG00000089053.12	ENSG00000089053	ANAPC5	0.0642889637148667	0.960339026641127	1.86922710997463	0.0623842556481388	0.991998778987477	Exon	Hippocampus
e893503	ENSG00000135720.12	ENSG00000135720	DYNC1LI2	0.069307230515342	6.10726923835256	1.86922045969697	0.0623851831151885	0.991998778987477	Exon	Hippocampus
e97238	ENSG00000136643.11	ENSG00000136643	RPS6KC1	0.0571169376276457	3.34287936829651	1.86920012206172	0.0623880195319713	0.991998778987477	Exon	Hippocampus
e1115582	ENSG00000142156.14	ENSG00000142156	COL6A1	-0.126298660569689	-1.35600819527754	-1.86916118665492	0.0623934500118147	0.991998778987477	Exon	Hippocampus
e480517	ENSG00000146909.7	ENSG00000146909	NOM1	-0.069977425898639	-0.949465828413453	-1.86914641720994	0.0623955100691917	0.991998778987477	Exon	Hippocampus
e1056605	ENSG00000104853.15	ENSG00000104853	CLPTM1	-0.0672367076169956	1.67368000252267	-1.86912302928178	0.06239877235702	0.991998778987477	Exon	Hippocampus
e599030	ENSG00000148798.10	ENSG00000148798	INA	0.154474156324409	4.62311844795584	1.86911150141135	0.0624003803853194	0.991998778987477	Exon	Hippocampus
e970622	ENSG00000227036.6	ENSG00000227036	LINC00511	-0.102366662562269	-1.75010734996533	-1.86905625548105	0.0624080871449225	0.991998778987477	Exon	Hippocampus
e638150	ENSG00000149499.11	ENSG00000149499	EML3	-0.119494954001829	-2.37638099259046	-1.86904691622025	0.0624093900418531	0.991998778987477	Exon	Hippocampus
e509467	ENSG00000132554.19	ENSG00000132554	RGS22	-0.182722078808773	-2.17634132171239	-1.86899473455807	0.0624166701908588	0.991998778987477	Exon	Hippocampus
e573095	ENSG00000107863.17	ENSG00000107863	ARHGAP21	0.0635624382114747	1.90535704953617	1.86892967884677	0.0624257474566145	0.991998778987477	Exon	Hippocampus
e653339	ENSG00000186642.15	ENSG00000186642	PDE2A	-0.209290280018777	-3.40467228259809	-1.86890875540601	0.0624286671509276	0.991998778987477	Exon	Hippocampus
e131425	ENSG00000179818.13	ENSG00000179818	PCBP1-AS1	0.0844705275094057	-0.464413690993795	1.86890338780282	0.0624294161741465	0.991998778987477	Exon	Hippocampus
e61762	ENSG00000121851.12	ENSG00000121851	POLR3GL	0.10294665170642	-0.651646724363241	1.86882937632407	0.0624397448811549	0.991998778987477	Exon	Hippocampus
e251258	ENSG00000118007.12	ENSG00000118007	STAG1	-0.0713790217981562	-0.487370890192458	-1.86877357307684	0.0624475334681557	0.991998778987477	Exon	Hippocampus
e920331	ENSG00000181222.15	ENSG00000181222	POLR2A	-0.0586463558264096	0.767779684664163	-1.86874215692095	0.062451918647943	0.991998778987477	Exon	Hippocampus
e920298	ENSG00000181222.15	ENSG00000181222	POLR2A	-0.0599506066967369	0.722704192528703	-1.86873716901094	0.0624526149018473	0.991998778987477	Exon	Hippocampus
e1022849	ENSG00000127616.17	ENSG00000127616	SMARCA4	-0.0660966876632021	0.256026181565215	-1.86873558145098	0.062452836508003	0.991998778987477	Exon	Hippocampus
e435871	ENSG00000227544.8	ENSG00000227544		0.165454262481973	1.36618340030654	1.86873473015078	0.06245295534055	0.991998778987477	Exon	Hippocampus
e1025307	ENSG00000123154.11	ENSG00000123154	WDR83	-0.0884539464898722	-1.95448325053554	-1.86871187161023	0.0624561462223908	0.991998778987477	Exon	Hippocampus
e961971	ENSG00000213246.6	ENSG00000213246	SUPT4H1	-0.0640785979838117	-0.15430467858515	-1.86870995552297	0.0624564137000373	0.991998778987477	Exon	Hippocampus
e256543	ENSG00000201217.1	ENSG00000201217		-0.115869558143578	-2.41408809975148	-1.86870763961791	0.0624567369918205	0.991998778987477	Exon	Hippocampus
e1145672	ENSG00000169239.12	ENSG00000169239	CA5B	-0.0912763849463745	-1.00138858509888	-1.8687016592379	0.0624575718371873	0.991998778987477	Exon	Hippocampus
e109471	ENSG00000171853.15	ENSG00000171853	TRAPPC12	0.0567270618654627	0.187053283515655	1.86869631335357	0.062458318116464	0.991998778987477	Exon	Hippocampus
e811214	ENSG00000104059.4	ENSG00000104059	FAM189A1	-0.146092323214221	-1.32426128031774	-1.86863760768164	0.0624665138476395	0.991998778987477	Exon	Hippocampus
e415897	ENSG00000135597.18	ENSG00000135597	REPS1	-0.0809256391674975	-0.710561004839326	-1.86859772056201	0.0624720828840251	0.991998778987477	Exon	Hippocampus
e225125	ENSG00000088543.14	ENSG00000088543	C3orf18	0.0799326335405849	0.456668014704118	1.86859601592202	0.0624723208949078	0.991998778987477	Exon	Hippocampus
e1077208	ENSG00000099326.8	ENSG00000099326	MZF1	0.0688430213165222	0.756778576832049	1.86859116475059	0.0624729982453314	0.991998778987477	Exon	Hippocampus
e352444	ENSG00000112981.4	ENSG00000112981	NME5	0.106942109623514	-0.978085600820886	1.86858879682035	0.0624733288725467	0.991998778987477	Exon	Hippocampus
e498604	ENSG00000147488.11	ENSG00000147488	ST18	0.14541924571996	0.606954945782705	1.86858345128747	0.0624740752591032	0.991998778987477	Exon	Hippocampus
e149962	ENSG00000175497.16	ENSG00000175497	DPP10	0.123577261691252	-0.459907727993783	1.86855350085015	0.0624782573185065	0.991998778987477	Exon	Hippocampus
e648933	ENSG00000167797.7	ENSG00000167797	CDK2AP2	-0.119282636215964	-1.47051486687424	-1.86852010024167	0.0624829214087031	0.991998778987477	Exon	Hippocampus
e369260	ENSG00000249109.1	ENSG00000249109		0.336187878319807	-2.38079623154654	1.8685113900011	0.0624841377618526	0.991998778987477	Exon	Hippocampus
e1120342	ENSG00000099917.17	ENSG00000099917	MED15	-0.0722546289931957	-0.283330303611666	-1.86850985166469	0.0624843525869321	0.991998778987477	Exon	Hippocampus
e480486	ENSG00000105983.19	ENSG00000105983	LMBR1	-0.0625130091323017	1.35328682815227	-1.86850841819515	0.0624845527681518	0.991998778987477	Exon	Hippocampus
e601097	ENSG00000148737.16	ENSG00000148737	TCF7L2	-0.128747613891929	-1.99464360073012	-1.86847290140787	0.0624895127881537	0.991998778987477	Exon	Hippocampus
e61592	ENSG00000131779.10	ENSG00000131779	PEX11B	0.0493679179601608	2.52367048431575	1.86836585144273	0.0625044645971491	0.991998778987477	Exon	Hippocampus
e49395	ENSG00000189195.10	ENSG00000189195	BTBD8	0.132230747884476	2.27956187435993	1.86836196468853	0.0625050075210914	0.991998778987477	Exon	Hippocampus
e48558	ENSG00000117228.9	ENSG00000117228	GBP1	-0.215091610321674	-1.86429354726402	-1.86835247397264	0.0625063332547448	0.991998778987477	Exon	Hippocampus
e1056684	ENSG00000104859.14	ENSG00000104859	CLASRP	0.0944803045244842	-1.38923524088847	1.86833624091673	0.0625086008626328	0.991998778987477	Exon	Hippocampus
e1017073	ENSG00000032444.15	ENSG00000032444	PNPLA6	0.0899990071807569	-1.08435525771158	1.86832186383469	0.0625106092651686	0.991998778987477	Exon	Hippocampus
e992424	ENSG00000053747.15	ENSG00000053747	LAMA3	-0.138786880991823	-2.7413134537426	-1.86830666719009	0.0625127322145282	0.991998778987477	Exon	Hippocampus
e927302	ENSG00000188933.14	ENSG00000188933	USP32P1	0.161945764906559	-0.746646390466736	1.86829467458892	0.0625144076059041	0.991998778987477	Exon	Hippocampus
e644687	ENSG00000197136.4	ENSG00000197136	PCNX3	-0.10497283961842	-2.02253772865464	-1.86829223234392	0.0625147487971892	0.991998778987477	Exon	Hippocampus
e462805	ENSG00000146776.14	ENSG00000146776	ATXN7L1	-0.115420261367149	-2.79462350565092	-1.86826529594583	0.0625185120211257	0.991998778987477	Exon	Hippocampus
e59134	ENSG00000143061.17	ENSG00000143061	IGSF3	0.126512929327002	-1.50424162277012	1.86825085730237	0.0625205292891549	0.991998778987477	Exon	Hippocampus
e315168	ENSG00000129116.17	ENSG00000129116	PALLD	-0.0903813400496281	0.358457351722047	-1.86823038816339	0.0625233891892023	0.991998778987477	Exon	Hippocampus
e452412	ENSG00000127914.16	ENSG00000127914	AKAP9	0.0542397133454912	0.980661498925994	1.86822865444075	0.0625236314258508	0.991998778987477	Exon	Hippocampus
e1147027	ENSG00000173681.16	ENSG00000173681	CXorf23	0.123839880679283	-2.77666947099245	1.86820229176925	0.0625273149283359	0.991998778987477	Exon	Hippocampus
e978735	ENSG00000187775.16	ENSG00000187775	DNAH17	0.2164650158568	-1.97330165955597	1.86819039244658	0.0625289776103853	0.991998778987477	Exon	Hippocampus
e898713	ENSG00000141076.17	ENSG00000141076	UTP4	-0.0914343771206233	-1.33260287993026	-1.8681884339773	0.0625292512691209	0.991998778987477	Exon	Hippocampus
e1102051	ENSG00000101246.19	ENSG00000101246	ARFRP1	-0.0684134110385067	0.07386937343693	-1.8681792779296	0.0625305306653802	0.991998778987477	Exon	Hippocampus
e432928	ENSG00000225792.1	ENSG00000225792		0.182324620828913	-2.21139462700614	1.86815952036848	0.062533291510314	0.991998778987477	Exon	Hippocampus
e361161	ENSG00000113140.10	ENSG00000113140	SPARC	-0.127275454122465	3.69032978990361	-1.86814713850851	0.0625350217549826	0.991998778987477	Exon	Hippocampus
e87449	ENSG00000116679.15	ENSG00000116679	IVNS1ABP	0.0861658919436809	2.17110376706648	1.86811125574845	0.0625400362467247	0.991998778987477	Exon	Hippocampus
e451042	ENSG00000085563.14	ENSG00000085563	ABCB1	-0.114026161252001	-0.883478988193235	-1.86802796708763	0.0625516768363112	0.991998778987477	Exon	Hippocampus
e934728	ENSG00000132589.15	ENSG00000132589	FLOT2	0.0642920112011476	0.659740942035468	1.8680153748926	0.0625534369031979	0.991998778987477	Exon	Hippocampus
e430775	ENSG00000122691.12	ENSG00000122691	TWIST1	-0.201715006846946	-3.24373002372066	-1.86801326765362	0.0625537314453418	0.991998778987477	Exon	Hippocampus
e952104	ENSG00000172992.11	ENSG00000172992	DCAKD	0.0859946674918739	-1.3686571809669	1.86800911422641	0.062554311999553	0.991998778987477	Exon	Hippocampus
e1174284	ENSG00000130822.15	ENSG00000130822	PNCK	0.134066001932813	0.286283237391245	1.86795714961155	0.0625615758434082	0.991998778987477	Exon	Hippocampus
e462601	ENSG00000135250.16	ENSG00000135250	SRPK2	0.0532998469873273	2.97240561254062	1.86794208140913	0.0625636822744238	0.991998778987477	Exon	Hippocampus
e757475	ENSG00000123191.14	ENSG00000123191	ATP7B	-0.137272824412012	-2.61329802872086	-1.86791321131704	0.0625677182791594	0.991998778987477	Exon	Hippocampus
e1037149	ENSG00000186010.18	ENSG00000186010	NDUFA13	0.0510651103125489	2.91391680600926	1.86788038028702	0.0625723082810604	0.991998778987477	Exon	Hippocampus
e104184	ENSG00000135750.14	ENSG00000135750	KCNK1	0.0952063975604346	3.35223394298237	1.86786053329174	0.0625750831619581	0.991998778987477	Exon	Hippocampus
e350067	ENSG00000131437.15	ENSG00000131437	KIF3A	0.0879869709299353	3.72527543779023	1.86783415517062	0.062578771341566	0.991998778987477	Exon	Hippocampus
e454109	ENSG00000105854.12	ENSG00000105854	PON2	-0.114311496565146	0.0046203829939086	-1.86777067211041	0.0625876482606563	0.991998778987477	Exon	Hippocampus
e920078	ENSG00000187838.16	ENSG00000187838	TMEM256-PLSCR3	-0.0839444406842304	-0.876243405724005	-1.86773832950938	0.0625921711707626	0.991998778987477	Exon	Hippocampus
e397724	ENSG00000151914.19	ENSG00000151914	DST	0.136559672353843	-2.18363306693375	1.86771270734196	0.0625957544630018	0.991998778987477	Exon	Hippocampus
e76833	ENSG00000018625.14	ENSG00000018625	ATP1A2	-0.0766582212680639	3.62651578262832	-1.86770806886547	0.0625964031779642	0.991998778987477	Exon	Hippocampus
e879912	ENSG00000103495.13	ENSG00000103495	MAZ	0.0545253911158813	1.69382211796231	1.86768251731765	0.0625999767943486	0.991998778987477	Exon	Hippocampus
e728872	ENSG00000151572.16	ENSG00000151572	ANO4	-0.0972720399444622	-1.06379540003058	-1.86764706137226	0.0626049359114528	0.991998778987477	Exon	Hippocampus
e920021	ENSG00000187838.16	ENSG00000187838	TMEM256-PLSCR3	-0.0840512687556419	-0.873018595912278	-1.86764487353626	0.06260524192822	0.991998778987477	Exon	Hippocampus
e638399	ENSG00000162194.12	ENSG00000162194	LBHD1	0.147621182834297	-3.13659263191637	1.86763700114229	0.0626063430651583	0.991998778987477	Exon	Hippocampus
e742481	ENSG00000139726.10	ENSG00000139726	DENR	0.0526421934663619	3.29917197524952	1.86760977286711	0.0626101516951436	0.991998778987477	Exon	Hippocampus
e467997	ENSG00000237764.2	ENSG00000237764		0.141790971850467	-2.75608880720238	1.8676014947268	0.0626113096609556	0.991998778987477	Exon	Hippocampus
e62175	ENSG00000276975.2	ENSG00000276975	HYDIN2	-0.130510459631488	-2.56738499116648	-1.86759398278408	0.0626123604646312	0.991998778987477	Exon	Hippocampus
e672964	ENSG00000149403.11	ENSG00000149403	GRIK4	-0.113601552847638	-1.12325439644465	-1.86758932926242	0.0626130114271074	0.991998778987477	Exon	Hippocampus
e618619	ENSG00000133805.15	ENSG00000133805	AMPD3	-0.10651666623818	1.28187608980244	-1.86752012117083	0.06262269333269	0.991998778987477	Exon	Hippocampus
e985317	ENSG00000141556.20	ENSG00000141556	TBCD	-0.0980713961850806	-1.75372889118792	-1.86750036615927	0.0626254571993894	0.991998778987477	Exon	Hippocampus
e1079990	ENSG00000101290.13	ENSG00000101290	CDS2	-0.0628755345515758	1.73830533592559	-1.86749179324927	0.0626266566420183	0.991998778987477	Exon	Hippocampus
e356678	ENSG00000081791.8	ENSG00000081791	KIAA0141	0.0520162439297306	1.18809260036528	1.86743647298117	0.0626343970032439	0.991998778987477	Exon	Hippocampus
e550156	ENSG00000226752.8	ENSG00000226752	PSMD5-AS1	0.142893148117507	-0.201753452825304	1.86741983740114	0.062636724793704	0.991998778987477	Exon	Hippocampus
e403722	ENSG00000146282.17	ENSG00000146282	RARS2	-0.110132904753569	-1.76360880118466	-1.86740698654966	0.0626385230422497	0.991998778987477	Exon	Hippocampus
e218180	ENSG00000114646.9	ENSG00000114646	CSPG5	0.0800677574895145	1.1672680566601	1.86739483801873	0.0626402230529158	0.991998778987477	Exon	Hippocampus
e653785	ENSG00000168010.10	ENSG00000168010	ATG16L2	0.11297913261524	-2.17965288301818	1.86739022507593	0.0626408685773767	0.991998778987477	Exon	Hippocampus
e751435	ENSG00000139597.17	ENSG00000139597	N4BP2L1	0.0985137134851617	-1.30521810050026	1.86737689208366	0.0626427343962839	0.991998778987477	Exon	Hippocampus
e350048	ENSG00000131437.15	ENSG00000131437	KIF3A	0.0879635201381906	3.72532691689239	1.867339591024	0.0626479545516192	0.991998778987477	Exon	Hippocampus
e26264	ENSG00000116885.18	ENSG00000116885	OSCP1	0.103466186856959	-1.01703006615406	1.86732505868124	0.0626499884009037	0.991998778987477	Exon	Hippocampus
e641658	ENSG00000068831.18	ENSG00000068831	RASGRP2	0.115288319241564	-1.27977579286644	1.86730892369101	0.0626522466102102	0.991998778987477	Exon	Hippocampus
e465766	ENSG00000105974.11	ENSG00000105974	CAV1	-0.138635003033709	1.13318776494113	-1.86730776896144	0.0626524082256091	0.991998778987477	Exon	Hippocampus
e465780	ENSG00000105974.11	ENSG00000105974	CAV1	-0.138635003033709	1.13318776494113	-1.86730776896144	0.0626524082256091	0.991998778987477	Exon	Hippocampus
e513534	ENSG00000064313.11	ENSG00000064313	TAF2	0.0811399427470424	-1.21672229670617	1.86725388580278	0.0626599500716745	0.991998778987477	Exon	Hippocampus
e61596	ENSG00000131779.10	ENSG00000131779	PEX11B	0.0493360858541939	2.52365460765422	1.86722421692524	0.0626641030473265	0.991998778987477	Exon	Hippocampus
e44446	ENSG00000132485.13	ENSG00000132485	ZRANB2	0.0640718574834846	0.266463003738287	1.86722298363443	0.0626642756852518	0.991998778987477	Exon	Hippocampus
e265522	ENSG00000145194.17	ENSG00000145194	ECE2	-0.125371826861636	-1.16126709129485	-1.86721358087357	0.0626655919110211	0.991998778987477	Exon	Hippocampus
e66611	ENSG00000143398.19	ENSG00000143398	PIP5K1A	-0.0484424617077334	1.48913685274167	-1.86717680619513	0.0626707399577506	0.991998778987477	Exon	Hippocampus
e139897	ENSG00000144115.16	ENSG00000144115	THNSL2	-0.26199611300231	-1.97546536362581	-1.86716713727302	0.0626720935578038	0.991998778987477	Exon	Hippocampus
e436822	ENSG00000006715.15	ENSG00000006715	VPS41	0.0528964626929094	1.0889639052473	1.86716693053949	0.0626721224997145	0.991998778987477	Exon	Hippocampus
e133255	ENSG00000075292.18	ENSG00000075292	ZNF638	0.0573829183251173	0.747351379467007	1.86713589547946	0.0626764674163746	0.991998778987477	Exon	Hippocampus
e430007	ENSG00000136261.14	ENSG00000136261	BZW2	0.0711009856156064	-0.438627898218528	1.86712409856345	0.0626781190533543	0.991998778987477	Exon	Hippocampus
e417000	ENSG00000146414.15	ENSG00000146414	SHPRH	0.063297377092373	1.28669261922873	1.86711678961924	0.0626791423662627	0.991998778987477	Exon	Hippocampus
e639477	ENSG00000168003.16	ENSG00000168003	SLC3A2	-0.0793911230071223	1.08985413339384	-1.86711590270066	0.0626792665431755	0.991998778987477	Exon	Hippocampus
e100205	ENSG00000185842.14	ENSG00000185842	DNAH14	-0.127570221427452	-2.66652770580963	-1.86707328435987	0.0626852337510137	0.991998778987477	Exon	Hippocampus
e597477	ENSG00000107819.13	ENSG00000107819	SFXN3	0.0460629470488842	3.33261243103016	1.86705813305388	0.0626873552750712	0.991998778987477	Exon	Hippocampus
e424368	ENSG00000071994.10	ENSG00000071994	PDCD2	0.0492248404124493	1.63073293390208	1.86704383073589	0.0626893579763863	0.991998778987477	Exon	Hippocampus
e344851	ENSG00000172795.15	ENSG00000172795	DCP2	0.0624950604240855	4.56651225339227	1.86702704536917	0.0626917084376954	0.991998778987477	Exon	Hippocampus
e642408	ENSG00000110047.17	ENSG00000110047	EHD1	-0.0967420953849366	-0.407036872297059	-1.86702508132558	0.0626919834682508	0.991998778987477	Exon	Hippocampus
e1158514	ENSG00000130055.13	ENSG00000130055	GDPD2	0.174574005630874	-2.61578636274024	1.86700216545403	0.0626951925163155	0.991998778987477	Exon	Hippocampus
e501467	ENSG00000270024.5	ENSG00000270024	C8orf44-SGK3	0.0899895597884009	-1.14074319038196	1.86693859652097	0.0627040951723215	0.991998778987477	Exon	Hippocampus
e501486	ENSG00000213865.7	ENSG00000213865	C8orf44	0.0899895597884009	-1.14074319038196	1.86693859652097	0.0627040951723215	0.991998778987477	Exon	Hippocampus
e842987	ENSG00000103740.9	ENSG00000103740	ACSBG1	-0.0990460887090856	-0.371622579830752	-1.86690062721392	0.0627094131710655	0.991998778987477	Exon	Hippocampus
e129099	ENSG00000115484.14	ENSG00000115484	CCT4	-0.074756140996991	1.68347765619089	-1.86689479393613	0.0627102302158393	0.991998778987477	Exon	Hippocampus
e181413	ENSG00000114948.12	ENSG00000114948	ADAM23	0.112879983148177	1.08070572800254	1.86687288002141	0.0627132996925195	0.991998778987477	Exon	Hippocampus
e357113	ENSG00000145819.15	ENSG00000145819	ARHGAP26	0.102229572095514	-0.750978620098734	1.86686332613274	0.0627146379424166	0.991998778987477	Exon	Hippocampus
e466479	ENSG00000077063.10	ENSG00000077063	CTTNBP2	0.066639164523415	0.977996802293198	1.86683192963745	0.0627190359371386	0.991998778987477	Exon	Hippocampus
e508511	ENSG00000156471.12	ENSG00000156471	PTDSS1	-0.0627135355046432	0.124992158497359	-1.86682047357938	0.0627206407559041	0.991998778987477	Exon	Hippocampus
e830276	ENSG00000069667.15	ENSG00000069667	RORA	0.188344358998031	-2.99484919824971	1.86679094023935	0.0627247780830075	0.991998778987477	Exon	Hippocampus
e424447	ENSG00000177706.8	ENSG00000177706	FAM20C	-0.0978600501644696	-1.29202866672895	-1.86676687988133	0.0627281488672736	0.991998778987477	Exon	Hippocampus
e640104	ENSG00000072518.20	ENSG00000072518	MARK2	-0.123783118562121	-2.39379430845771	-1.86676016747709	0.0627290892818813	0.991998778987477	Exon	Hippocampus
e1132052	ENSG00000100345.20	ENSG00000100345	MYH9	-0.0767251879953565	1.66513045850149	-1.8667188202513	0.0627348823280617	0.991998778987477	Exon	Hippocampus
e181416	ENSG00000114948.12	ENSG00000114948	ADAM23	0.111768215119543	1.22568302948209	1.86670664582239	0.0627365881384818	0.991998778987477	Exon	Hippocampus
e1022667	ENSG00000142453.11	ENSG00000142453	CARM1	-0.094022213443084	-0.735686264013427	-1.86670256105612	0.0627371604808863	0.991998778987477	Exon	Hippocampus
e1055644	ENSG00000263002.7	ENSG00000263002	ZNF234	0.106195598180892	-2.14692810213424	1.86668941476543	0.0627390025201404	0.991998778987477	Exon	Hippocampus
e1136275	ENSG00000230769.1	ENSG00000230769		0.125171849797595	-2.85611832040412	1.86668869859184	0.0627391028706387	0.991998778987477	Exon	Hippocampus
e940518	ENSG00000278259.4	ENSG00000278259	MYO19	-0.125938921850681	-2.51865545216769	-1.86668567755036	0.0627395261815115	0.991998778987477	Exon	Hippocampus
e838353	ENSG00000103855.17	ENSG00000103855	CD276	-0.104544324871119	-1.55964799950473	-1.86667935939222	0.0627404114948118	0.991998778987477	Exon	Hippocampus
e349750	ENSG00000197536.10	ENSG00000197536	C5orf56	-0.0822790793724947	-1.24765390676225	-1.8666769647405	0.0627407470410412	0.991998778987477	Exon	Hippocampus
e1147073	ENSG00000184368.15	ENSG00000184368	MAP7D2	0.134927733961417	0.0633274353565067	1.86667214771032	0.0627414220231716	0.991998778987477	Exon	Hippocampus
e563168	ENSG00000213213.13	ENSG00000213213	CCDC183	0.164984777097127	-2.92364315266817	1.86665613108581	0.0627436663819863	0.991998778987477	Exon	Hippocampus
e778766	ENSG00000100934.14	ENSG00000100934	SEC23A	0.0826876343335064	-0.313498564233402	1.86665372828535	0.0627440030845474	0.991998778987477	Exon	Hippocampus
e995366	ENSG00000141425.17	ENSG00000141425	RPRD1A	0.0499782178043829	1.96179787455654	1.86664768601051	0.062744849790453	0.991998778987477	Exon	Hippocampus
e1174273	ENSG00000130822.15	ENSG00000130822	PNCK	0.133980000300689	0.286320589012562	1.8666273665413	0.0627476972337595	0.991998778987477	Exon	Hippocampus
e208955	ENSG00000033867.16	ENSG00000033867	SLC4A7	-0.0989255892197442	0.522141102728504	-1.86660523573323	0.0627507986288177	0.991998778987477	Exon	Hippocampus
e465775	ENSG00000105974.11	ENSG00000105974	CAV1	-0.138584415000393	1.13322808046562	-1.86657204185729	0.062755450632609	0.991998778987477	Exon	Hippocampus
e188442	ENSG00000072195.14	ENSG00000072195	SPEG	-0.124253199599278	-1.26609990568059	-1.86656629003615	0.0627562567590119	0.991998778987477	Exon	Hippocampus
e262117	ENSG00000177565.16	ENSG00000177565	TBL1XR1	0.0735385452678879	-0.554820817512299	1.86656485357842	0.0627564580820704	0.991998778987477	Exon	Hippocampus
e695992	ENSG00000087470.17	ENSG00000087470	DNM1L	0.068487576942286	0.799538744323708	1.86653454868842	0.0627607055113753	0.991998778987477	Exon	Hippocampus
e42392	ENSG00000079739.15	ENSG00000079739	PGM1	-0.0777764826518533	0.14623764225381	-1.86647635008634	0.0627688630968357	0.991998778987477	Exon	Hippocampus
e317616	ENSG00000164306.10	ENSG00000164306	PRIMPOL	0.112699500340646	-2.09982597543472	1.86646531776624	0.062770409575047	0.991998778987477	Exon	Hippocampus
e94505	ENSG00000143479.15	ENSG00000143479	DYRK3	-0.148862166356128	-2.52007585826949	-1.86642175332014	0.0627765166201559	0.991998778987477	Exon	Hippocampus
e371449	ENSG00000131459.12	ENSG00000131459	GFPT2	-0.109891800777899	-1.80181007269165	-1.86642160265309	0.0627765377421452	0.991998778987477	Exon	Hippocampus
e620146	ENSG00000148925.10	ENSG00000148925	BTBD10	0.0957754127849443	-0.753085941092361	1.86641109373116	0.0627780110007539	0.991998778987477	Exon	Hippocampus
e396521	ENSG00000112146.16	ENSG00000112146	FBXO9	0.0741488438430984	0.595510164445913	1.86636364982733	0.0627846625769293	0.991998778987477	Exon	Hippocampus
e717654	ENSG00000061987.14	ENSG00000061987	MON2	0.0503292216366078	2.57898719280282	1.86633810290133	0.0627882444664482	0.991998778987477	Exon	Hippocampus
e1117172	ENSG00000069998.12	ENSG00000069998	CECR5	-0.143804164255401	-2.68757294888043	-1.86632262770334	0.0627904142992207	0.991998778987477	Exon	Hippocampus
e690364	ENSG00000048540.14	ENSG00000048540	LMO3	0.134392613278998	-1.22945779045653	1.86627074730978	0.0627976890886483	0.991998778987477	Exon	Hippocampus
e474119	ENSG00000006530.15	ENSG00000006530	AGK	0.0514470196283391	2.24409386487274	1.86625206191454	0.062800309369601	0.991998778987477	Exon	Hippocampus
e992774	ENSG00000154040.20	ENSG00000154040	CABYR	0.150648612371494	-2.79719688492082	1.86622890012423	0.062803557508123	0.991998778987477	Exon	Hippocampus
e320468	ENSG00000113504.20	ENSG00000113504	SLC12A7	-0.167689268761958	-2.90678133773378	-1.86622229528789	0.0628044837756948	0.991998778987477	Exon	Hippocampus
e692166	ENSG00000111731.12	ENSG00000111731	C2CD5	0.0896786004132759	-0.225469301948765	1.86621228850379	0.0628058871567693	0.991998778987477	Exon	Hippocampus
e466545	ENSG00000077063.10	ENSG00000077063	CTTNBP2	0.0772076076953419	0.479742036257775	1.86620629900044	0.0628067271549343	0.991998778987477	Exon	Hippocampus
e818875	ENSG00000103978.15	ENSG00000103978	TMEM87A	-0.0912571613909733	0.360704084034621	-1.8662060155133	0.0628067669128327	0.991998778987477	Exon	Hippocampus
e539187	ENSG00000156049.6	ENSG00000156049	GNA14	-0.130907078376978	-1.19426471295342	-1.86619435015254	0.0628084029495035	0.991998778987477	Exon	Hippocampus
e675482	ENSG00000109832.13	ENSG00000109832	DDX25	0.110966502780642	0.168490449462864	1.86617772202166	0.0628107350630053	0.991998778987477	Exon	Hippocampus
e503439	ENSG00000040341.17	ENSG00000040341	STAU2	0.0714789219455126	1.67174270037121	1.86613509265643	0.0628167142063838	0.991998778987477	Exon	Hippocampus
e429193	ENSG00000106460.18	ENSG00000106460	TMEM106B	0.0671433341661849	-0.0832140581925335	1.8660833246845	0.0628239757550156	0.991998778987477	Exon	Hippocampus
e886638	ENSG00000083799.17	ENSG00000083799	CYLD	0.0500240988285243	2.5879519322765	1.86607616701692	0.0628249798235135	0.991998778987477	Exon	Hippocampus
e945146	ENSG00000264058.1	ENSG00000264058		0.126754540518169	0.228312608247377	1.86607583862373	0.0628250258904119	0.991998778987477	Exon	Hippocampus
e168114	ENSG00000144306.14	ENSG00000144306	SCRN3	0.079410819873791	1.30223300387475	1.86606717579262	0.0628262411198936	0.991998778987477	Exon	Hippocampus
e582100	ENSG00000148541.12	ENSG00000148541	FAM13C	0.100226865520223	0.96162651471825	1.86604983211793	0.0628286741643044	0.991998778987477	Exon	Hippocampus
e831494	ENSG00000140455.16	ENSG00000140455	USP3	-0.131134097483904	-2.65837241715052	-1.86604506308098	0.0628293431987905	0.991998778987477	Exon	Hippocampus
e1109560	ENSG00000182670.13	ENSG00000182670	TTC3	0.0659380355511998	2.0317889202727	1.86602755451632	0.0628317994757176	0.991998778987477	Exon	Hippocampus
e181895	ENSG00000188674.10	ENSG00000188674	C2orf80	0.161469141996835	0.18406124090024	1.86600597689792	0.0628348267099446	0.991998778987477	Exon	Hippocampus
e714595	ENSG00000123384.13	ENSG00000123384	LRP1	-0.0809909024471885	0.810996833653155	-1.86598201071168	0.0628381891904687	0.991998778987477	Exon	Hippocampus
e485456	ENSG00000129422.14	ENSG00000129422	MTUS1	0.106703465707106	4.15157853038443	1.86597845561161	0.0628386879873782	0.991998778987477	Exon	Hippocampus
e111011	ENSG00000134330.18	ENSG00000134330	IAH1	0.0718405614370198	0.829863552959613	1.86595539950718	0.0628419229447785	0.991998778987477	Exon	Hippocampus
e1133434	ENSG00000100116.16	ENSG00000100116	GCAT	-0.082561704640006	-1.08421723637303	-1.86584041749306	0.0628580579126599	0.991998778987477	Exon	Hippocampus
e737070	ENSG00000123064.12	ENSG00000123064	DDX54	-0.111452791503501	-0.623401216199862	-1.8658141955411	0.0628617380162162	0.991998778987477	Exon	Hippocampus
e744447	ENSG00000196498.13	ENSG00000196498	NCOR2	-0.104623095220482	-0.677460030543606	-1.86579651030321	0.062864220140931	0.991998778987477	Exon	Hippocampus
e1043303	ENSG00000161265.14	ENSG00000161265	U2AF1L4	0.0815973948373766	-1.29750486471375	1.86578640409623	0.0628656385845116	0.991998778987477	Exon	Hippocampus
e1172246	ENSG00000102081.13	ENSG00000102081	FMR1	0.0506787269838712	1.01126123010147	1.86577316270861	0.062867497102517	0.991998778987477	Exon	Hippocampus
e1163121	ENSG00000102401.19	ENSG00000102401	ARMCX3	0.0475173746487672	4.19010602441859	1.86575069509582	0.0628706506877642	0.991998778987477	Exon	Hippocampus
e1174591	ENSG00000198753.11	ENSG00000198753	PLXNB3	-0.126251348651961	-0.159376540022578	-1.86566431512034	0.0628827763237291	0.991998778987477	Exon	Hippocampus
e639512	ENSG00000168003.16	ENSG00000168003	SLC3A2	-0.119897038743722	-2.56659265124121	-1.86564374738389	0.0628856638170349	0.991998778987477	Exon	Hippocampus
e1051771	ENSG00000269858.5	ENSG00000269858	EGLN2	0.0520228448885197	2.18054758498445	1.86561164235413	0.0628901712446469	0.991998778987477	Exon	Hippocampus
e369818	ENSG00000113240.12	ENSG00000113240	CLK4	0.0749593670126001	1.45938748478487	1.86557964458075	0.0628946638806978	0.991998778987477	Exon	Hippocampus
e652170	ENSG00000137497.17	ENSG00000137497	NUMA1	0.0672923141516207	2.74733174241085	1.86557382518705	0.0628954809792425	0.991998778987477	Exon	Hippocampus
e1141868	ENSG00000100241.20	ENSG00000100241	SBF1	-0.0876755098068243	1.12005080852795	-1.86555568889179	0.0628980275451159	0.991998778987477	Exon	Hippocampus
e1065106	ENSG00000010361.13	ENSG00000010361	FUZ	0.0885054591991548	-0.922098313821272	1.86554994347499	0.0628988342923537	0.991998778987477	Exon	Hippocampus
e370941	ENSG00000161011.19	ENSG00000161011	SQSTM1	-0.0628455214377346	2.25701896948225	-1.86554544534822	0.0628994659063709	0.991998778987477	Exon	Hippocampus
e570434	ENSG00000151474.20	ENSG00000151474	FRMD4A	-0.0643562363142826	-0.33260212723669	-1.86550731121691	0.0629048208028801	0.991998778987477	Exon	Hippocampus
e732321	ENSG00000075856.11	ENSG00000075856	SART3	-0.0686614388223234	0.451387823715481	-1.86549919360961	0.0629059607478155	0.991998778987477	Exon	Hippocampus
e352589	ENSG00000112983.17	ENSG00000112983	BRD8	0.0906969564337731	-1.79975687130496	1.86549784689711	0.0629061498665421	0.991998778987477	Exon	Hippocampus
e732879	ENSG00000076555.15	ENSG00000076555	ACACB	-0.112835582284335	-1.47044718071376	-1.86549478537007	0.0629065797982907	0.991998778987477	Exon	Hippocampus
e200838	ENSG00000134109.10	ENSG00000134109	EDEM1	-0.0778461712804224	-1.24232534691759	-1.86549012457185	0.0629072343211602	0.991998778987477	Exon	Hippocampus
e324431	ENSG00000113387.11	ENSG00000113387	SUB1	-0.124233666366026	-2.57997469560507	-1.86547848558458	0.0629088688262481	0.991998778987477	Exon	Hippocampus
e959638	ENSG00000108848.15	ENSG00000108848	LUC7L3	0.0522366419614557	4.90601335264256	1.86545679122056	0.0629119155383643	0.991998778987477	Exon	Hippocampus
e1017227	ENSG00000032444.15	ENSG00000032444	PNPLA6	0.106334982446718	-2.07631969124515	1.86543550755106	0.0629149046924053	0.991998778987477	Exon	Hippocampus
e832059	ENSG00000166794.4	ENSG00000166794	PPIB	-0.0729156735281707	2.01046352366976	-1.86543418019216	0.0629150911153032	0.991998778987477	Exon	Hippocampus
e1032818	ENSG00000105393.15	ENSG00000105393	BABAM1	0.0649343068695603	0.301767849263439	1.86538889902756	0.0629214509705354	0.991998778987477	Exon	Hippocampus
e783743	ENSG00000070367.15	ENSG00000070367	EXOC5	0.0671796848502857	0.0949547186110958	1.86538873533812	0.0629214739621031	0.991998778987477	Exon	Hippocampus
e1017431	ENSG00000268400.5	ENSG00000268400		0.0847695440367056	-0.900790578863043	1.86538626417431	0.0629218210588339	0.991998778987477	Exon	Hippocampus
e1176941	ENSG00000196976.7	ENSG00000196976	LAGE3	0.0684210001243928	0.794113119639647	1.86538454915826	0.0629220619488824	0.991998778987477	Exon	Hippocampus
e390371	ENSG00000156639.11	ENSG00000156639	ZFAND3	-0.0491452394302365	0.583330550590607	-1.86538352410655	0.0629222059273512	0.991998778987477	Exon	Hippocampus
e840379	ENSG00000178741.11	ENSG00000178741	COX5A	0.0873460845407325	1.76694576913538	1.86534813680194	0.0629271765856564	0.991998778987477	Exon	Hippocampus
e347278	ENSG00000155324.9	ENSG00000155324	GRAMD3	-0.0938050506279077	0.5905070123748	-1.86529963575178	0.0629339897885212	0.991998778987477	Exon	Hippocampus
e230362	ENSG00000163946.13	ENSG00000163946	FAM208A	0.0680276793778009	2.26989696978569	1.86528055529087	0.0629366702911085	0.991998778987477	Exon	Hippocampus
e425818	ENSG00000106263.17	ENSG00000106263	EIF3B	-0.0575644072908231	-0.102361331441747	-1.86527721748842	0.0629371392092308	0.991998778987477	Exon	Hippocampus
e1117343	ENSG00000182902.13	ENSG00000182902	SLC25A18	-0.0859501960909521	1.50299899345695	-1.86527635109463	0.0629372609268396	0.991998778987477	Exon	Hippocampus
e148816	ENSG00000125630.15	ENSG00000125630	POLR1B	-0.102448724508867	-1.94314975346812	-1.86525998010796	0.0629395608846571	0.991998778987477	Exon	Hippocampus
e325192	ENSG00000113456.18	ENSG00000113456	RAD1	0.0574566893634165	-0.134237912708566	1.86525705832835	0.0629399713724355	0.991998778987477	Exon	Hippocampus
e908104	ENSG00000103335.20	ENSG00000103335	PIEZO1	-0.134489738548446	-2.50319219007461	-1.86523223766688	0.0629434585759285	0.991998778987477	Exon	Hippocampus
e816486	ENSG00000166133.17	ENSG00000166133	RPUSD2	-0.0578707017682616	-0.388714520077079	-1.86522809707493	0.0629440403281168	0.991998778987477	Exon	Hippocampus
e176767	ENSG00000115540.14	ENSG00000115540	MOB4	0.0837240276000335	0.385718315880592	1.86512705132432	0.0629582386156085	0.992060267537564	Exon	Hippocampus
e892266	ENSG00000125107.17	ENSG00000125107	CNOT1	0.0656395791761281	0.527018637247277	1.86512327397856	0.0629587694350528	0.992060267537564	Exon	Hippocampus
e404536	ENSG00000118412.12	ENSG00000118412	CASP8AP2	0.0908749138898685	-1.93290304152625	1.86506057816107	0.062967580438978	0.992060267537564	Exon	Hippocampus
e509471	ENSG00000132554.19	ENSG00000132554	RGS22	-0.210200854646806	-2.52432559413331	-1.86505629099465	0.0629681829765241	0.992060267537564	Exon	Hippocampus
e455505	ENSG00000241685.8	ENSG00000241685	ARPC1A	-0.144276293883018	-1.66229071721841	-1.86505348096708	0.0629685779129646	0.992060267537564	Exon	Hippocampus
e731279	ENSG00000136044.11	ENSG00000136044	APPL2	-0.0682860523400243	-0.451730272009649	-1.86498922299366	0.062977609636449	0.992060267537564	Exon	Hippocampus
e620458	ENSG00000129084.17	ENSG00000129084	PSMA1	0.0752863577639312	2.19915177839753	1.86498443033285	0.0629782833078018	0.992060267537564	Exon	Hippocampus
e1126840	ENSG00000185340.15	ENSG00000185340	GAS2L1	-0.141210899258517	-2.48813901968407	-1.86495842392641	0.0629819389536985	0.992060267537564	Exon	Hippocampus
e1026911	ENSG00000160888.6	ENSG00000160888	IER2	0.135578478454656	-2.48799827848049	1.86494787277732	0.0629834221486601	0.992060267537564	Exon	Hippocampus
e778810	ENSG00000100934.14	ENSG00000100934	SEC23A	0.0826041716439349	-0.313557752889707	1.86493071195792	0.062985834539386	0.992060267537564	Exon	Hippocampus
e68485	ENSG00000143624.13	ENSG00000143624	INTS3	0.0547617221102496	0.118622738761879	1.86492276894794	0.0629869511579309	0.992060267537564	Exon	Hippocampus
e727918	ENSG00000120868.13	ENSG00000120868	APAF1	0.117050687454508	-2.34885009622232	1.86492103571281	0.0629871948161709	0.992060267537564	Exon	Hippocampus
e94529	ENSG00000162889.10	ENSG00000162889	MAPKAPK2	-0.098005742809441	-0.0908633439248242	-1.86491130509274	0.0629885627615221	0.992060267537564	Exon	Hippocampus
e488553	ENSG00000120896.13	ENSG00000120896	SORBS3	-0.122329170086297	-1.91800540550466	-1.86484477784779	0.0629979159232966	0.992060267537564	Exon	Hippocampus
e99964	ENSG00000143771.11	ENSG00000143771	CNIH4	0.0548831849227123	1.49308348114176	1.86481001366638	0.0630028039284979	0.992060267537564	Exon	Hippocampus
e80283	ENSG00000143198.12	ENSG00000143198	MGST3	0.0672400747547039	2.79506448895174	1.86476889622015	0.0630085856385395	0.992060267537564	Exon	Hippocampus
e550160	ENSG00000119403.13	ENSG00000119403	PHF19	-0.138689769940043	-2.67035851726282	-1.86476339553513	0.0630093591481303	0.992060267537564	Exon	Hippocampus
e13323	ENSG00000127481.14	ENSG00000127481	UBR4	-0.0781763671121092	-0.0085958175285002	-1.86474766934889	0.0630115706172454	0.992060267537564	Exon	Hippocampus
e17505	ENSG00000117616.17	ENSG00000117616	RSRP1	0.0662038538602747	1.95122285334926	1.86474603938845	0.063011799831441	0.992060267537564	Exon	Hippocampus
e652017	ENSG00000137497.17	ENSG00000137497	NUMA1	0.0593393816224802	1.37672815956216	1.86472691997514	0.0630144885624297	0.992060267537564	Exon	Hippocampus
e555760	ENSG00000167123.18	ENSG00000167123	CERCAM	0.190748273328817	1.49851464391674	1.8646909833989	0.0630195425204969	0.992060267537564	Exon	Hippocampus
e70299	ENSG00000173207.12	ENSG00000173207	CKS1B	0.0989978991882919	-1.53078030001785	1.86467197584564	0.0630222157931241	0.992060267537564	Exon	Hippocampus
e591966	ENSG00000148688.13	ENSG00000148688	RPP30	0.0731401421268313	-0.867561825435885	1.86467141506612	0.0630222946640692	0.992060267537564	Exon	Hippocampus
e427722	ENSG00000008256.15	ENSG00000008256	CYTH3	-0.081558317366965	-0.557439954744731	-1.86466451902298	0.063023264566114	0.992060267537564	Exon	Hippocampus
e610645	ENSG00000177697.17	ENSG00000177697	CD151	-0.121733679663606	-1.39299004782499	-1.86464831732084	0.0630255433221857	0.992060267537564	Exon	Hippocampus
e514645	ENSG00000176853.15	ENSG00000176853	FAM91A1	-0.108455179592949	-1.84322512371736	-1.86464414495574	0.063026130172976	0.992060267537564	Exon	Hippocampus
e740582	ENSG00000110931.18	ENSG00000110931	CAMKK2	0.114625953718549	-0.863721678250033	1.86463738396494	0.0630270811283401	0.992060267537564	Exon	Hippocampus
e847695	ENSG00000140538.16	ENSG00000140538	NTRK3	-0.089807122799279	0.647200176834988	-1.86459538495096	0.0630329886931283	0.992107115841406	Exon	Hippocampus
e747754	ENSG00000090612.20	ENSG00000090612	ZNF268	-0.0984915826385342	-1.45224075397949	-1.86457261617215	0.063036191532704	0.992111390771544	Exon	Hippocampus
e624645	ENSG00000169519.20	ENSG00000169519	METTL15	0.0766387649954487	-0.794489115970054	1.86451308062435	0.0630445669201026	0.992197070999338	Exon	Hippocampus
e525165	ENSG00000080503.21	ENSG00000080503	SMARCA2	0.0587526324658523	1.11831928515359	1.86445650429452	0.0630525268642171	0.99226224301092	Exon	Hippocampus
e991256	ENSG00000141449.14	ENSG00000141449	GREB1L	-0.131413713645417	-1.2292408012756	-1.86444197392212	0.0630545713334994	0.99226224301092	Exon	Hippocampus
e191275	ENSG00000067066.16	ENSG00000067066	SP100	-0.183381026886394	-3.10097453609995	-1.86439735517476	0.0630608496760263	0.992314905530113	Exon	Hippocampus
e687892	ENSG00000139112.10	ENSG00000139112	GABARAPL1	0.0707785628963224	3.75197955241541	1.86434537362601	0.0630681646990114	0.992355195056889	Exon	Hippocampus
e272919	ENSG00000119227.7	ENSG00000119227	PIGZ	-0.14005632718192	-2.33598352394041	-1.8643374915492	0.0630692739535568	0.992355195056889	Exon	Hippocampus
e903797	ENSG00000152910.18	ENSG00000152910	CNTNAP4	0.119619789321855	0.738295508766217	1.86428739051621	0.0630763251132682	0.992371319139881	Exon	Hippocampus
e919848	ENSG00000215041.9	ENSG00000215041	NEURL4	-0.094666990751861	-1.78261042695394	-1.86427445405028	0.0630781458823492	0.992371319139881	Exon	Hippocampus
e136556	ENSG00000115325.13	ENSG00000115325	DOK1	-0.150370042417047	-3.02488853862993	-1.86423088742939	0.0630842780754003	0.992371319139881	Exon	Hippocampus
e195460	ENSG00000124831.18	ENSG00000124831	LRRFIP1	-0.122544457685251	-2.28332823546987	-1.86422927394939	0.063084505189291	0.992371319139881	Exon	Hippocampus
e121159	ENSG00000003509.15	ENSG00000003509	NDUFAF7	0.0767322744471973	-1.08495208679753	1.86422605186522	0.0630849587327785	0.992371319139881	Exon	Hippocampus
e369794	ENSG00000113240.12	ENSG00000113240	CLK4	0.0748768404377429	1.45943967294285	1.8641297364343	0.0630985174296729	0.992515105695504	Exon	Hippocampus
e508561	ENSG00000169439.11	ENSG00000169439	SDC2	-0.108448776863215	2.66610279623327	-1.86410449367815	0.0631020713503517	0.992515105695504	Exon	Hippocampus
e401253	ENSG00000196586.13	ENSG00000196586	MYO6	-0.128454440801853	-1.7014581247961	-1.86409863289157	0.0631028965126412	0.992515105695504	Exon	Hippocampus
e153488	ENSG00000178162.8	ENSG00000178162	FAR2P2	0.138010381742145	-2.02790172246738	1.8640764674295	0.0631060173527805	0.992518069017508	Exon	Hippocampus
e1023407	ENSG00000197256.10	ENSG00000197256	KANK2	-0.151736675442031	-2.31957444772726	-1.86403692360182	0.0631115853402766	0.992525735206494	Exon	Hippocampus
e124776	ENSG00000180398.11	ENSG00000180398	MCFD2	-0.112443537509735	-0.612738727964997	-1.86400559230344	0.0631159972481615	0.992525735206494	Exon	Hippocampus
e542566	ENSG00000127080.9	ENSG00000127080	IPPK	-0.069152169912033	-0.932601523512365	-1.86398825904384	0.0631184381361578	0.992525735206494	Exon	Hippocampus
e349868	ENSG00000113522.13	ENSG00000113522	RAD50	0.057616490718042	1.1784489118796	1.86398192255381	0.0631193304669577	0.992525735206494	Exon	Hippocampus
e528148	ENSG00000164975.15	ENSG00000164975	SNAPC3	0.0870567196688273	0.206201290245437	1.86396888093775	0.0631211670743534	0.992525735206494	Exon	Hippocampus
e493682	ENSG00000129691.15	ENSG00000129691	ASH2L	0.065034681626957	-0.325600927934479	1.86390400308062	0.063130304266208	0.992623294738888	Exon	Hippocampus
e614219	ENSG00000148985.19	ENSG00000148985	PGAP2	0.130541827089192	-2.54849463501904	1.863839332254	0.0631394133929336	0.992720403948488	Exon	Hippocampus
e686687	ENSG00000166532.15	ENSG00000166532	RIMKLB	-0.0897022040807928	-1.21388856274606	-1.8637139523143	0.0631570767315874	0.992872845370642	Exon	Hippocampus
e115707	ENSG00000138018.17	ENSG00000138018	EPT1	-0.0786379733987688	0.667204595187196	-1.86370540844458	0.0631582805284166	0.992872845370642	Exon	Hippocampus
e920064	ENSG00000187838.16	ENSG00000187838	TMEM256-PLSCR3	-0.0837691192300369	-0.874914456812322	-1.86367543593748	0.0631625036845044	0.992872845370642	Exon	Hippocampus
e833906	ENSG00000166938.12	ENSG00000166938	DIS3L	0.0612974674638133	0.107502862954575	1.86366544961109	0.0631639108198806	0.992872845370642	Exon	Hippocampus
e174996	ENSG00000138386.16	ENSG00000138386	NAB1	-0.116167637443528	-2.22843599040779	-1.86366436095881	0.0631640642193162	0.992872845370642	Exon	Hippocampus
e157133	ENSG00000115947.13	ENSG00000115947	ORC4	-0.113868735816263	-2.79801381431738	-1.86364558503726	0.063166709938977	0.992872845370642	Exon	Hippocampus
e700404	ENSG00000079387.13	ENSG00000079387	SENP1	-0.0573163633554326	0.39929282281883	-1.86357855017276	0.0631761565883049	0.992894575245579	Exon	Hippocampus
e15832	ENSG00000162552.14	ENSG00000162552	WNT4	-0.111800866291497	-0.622877678159322	-1.86357310465097	0.0631769240305361	0.992894575245579	Exon	Hippocampus
e16243	ENSG00000249087.6	ENSG00000249087	ZNF436-AS1	0.0558444227555412	0.789205607177878	1.86353484209822	0.0631823166242967	0.992894575245579	Exon	Hippocampus
e149956	ENSG00000175497.16	ENSG00000175497	DPP10	0.115821525375032	0.59905803556646	1.86352088034394	0.0631842844414717	0.992894575245579	Exon	Hippocampus
e374073	ENSG00000168566.12	ENSG00000168566	SNRNP48	0.112072884628235	-2.18269176823517	1.8635071537103	0.0631862191695242	0.992894575245579	Exon	Hippocampus
e374082	ENSG00000168566.12	ENSG00000168566	SNRNP48	0.112072884628235	-2.18269176823517	1.8635071537103	0.0631862191695242	0.992894575245579	Exon	Hippocampus
e177893	ENSG00000013441.15	ENSG00000013441	CLK1	0.0883031537065275	1.9333405928646	1.86344807040059	0.0631945473469459	0.992894575245579	Exon	Hippocampus
e743101	ENSG00000090975.12	ENSG00000090975	PITPNM2	-0.125410036095604	-1.0278570331954	-1.86344655945234	0.0631947603368889	0.992894575245579	Exon	Hippocampus
e1075585	ENSG00000152433.14	ENSG00000152433	ZNF547	0.0905046218268891	-1.83166631645966	1.86340136158467	0.0632011319035361	0.992894575245579	Exon	Hippocampus
e762268	ENSG00000088387.18	ENSG00000088387	DOCK9	0.0776787903863347	0.466580269244801	1.86339081053749	0.0632026193668284	0.992894575245579	Exon	Hippocampus
e1155842	ENSG00000072506.12	ENSG00000072506	HSD17B10	-0.0673976431767591	-0.0855321922121549	-1.863379665914	0.0632041905427444	0.992894575245579	Exon	Hippocampus
e14924	ENSG00000117298.14	ENSG00000117298	ECE1	-0.0977820226562518	-0.552219361804538	-1.86336286711544	0.063206558909007	0.992894575245579	Exon	Hippocampus
e646964	ENSG00000174165.7	ENSG00000174165	ZDHHC24	0.109486388128506	-2.31785530201425	1.86336198650886	0.0632066830627104	0.992894575245579	Exon	Hippocampus
e703936	ENSG00000139624.12	ENSG00000139624	CERS5	-0.066541226844014	-0.466506755300529	-1.86334440351688	0.0632091620708277	0.992894575245579	Exon	Hippocampus
e1122630	ENSG00000186716.19	ENSG00000186716	BCR	-0.108573539288103	1.30318372657804	-1.86330709344303	0.0632144226473541	0.992931126697084	Exon	Hippocampus
e538884	ENSG00000197969.11	ENSG00000197969	VPS13A	0.0768139613253248	0.289127608264316	1.86323497688488	0.0632245918337198	0.992965809501476	Exon	Hippocampus
e33189	ENSG00000126107.14	ENSG00000126107	HECTD3	-0.0743367647990545	-1.03739718800459	-1.86323488413224	0.0632246049136818	0.992965809501476	Exon	Hippocampus
e577202	ENSG00000196693.14	ENSG00000196693	ZNF33B	0.150833905611811	-2.25335703287507	1.86316343561665	0.0632346812394536	0.992965809501476	Exon	Hippocampus
e802843	ENSG00000176473.13	ENSG00000176473	WDR25	-0.109182244792635	-2.41721069589946	-1.86314101003456	0.063237844175725	0.992965809501476	Exon	Hippocampus
e620260	ENSG00000262655.3	ENSG00000262655	SPON1	-0.1068159197565	-0.277051694598721	-1.86311876992495	0.0632409810823472	0.992965809501476	Exon	Hippocampus
e129085	ENSG00000115484.14	ENSG00000115484	CCT4	-0.0746026132005553	1.68367196244713	-1.86310653854998	0.0632427063393596	0.992965809501476	Exon	Hippocampus
e452806	ENSG00000244055.1	ENSG00000244055		0.108568622041564	-0.185597035615546	1.86309774124193	0.0632439472393226	0.992965809501476	Exon	Hippocampus
e597489	ENSG00000107819.13	ENSG00000107819	SFXN3	0.045962051387102	3.33253515258095	1.86308092766445	0.0632463189264373	0.992965809501476	Exon	Hippocampus
e162793	ENSG00000115271.10	ENSG00000115271	GCA	0.123852818137838	-0.0454313796146285	1.86306688392361	0.0632482999629117	0.992965809501476	Exon	Hippocampus
e1024132	ENSG00000130175.9	ENSG00000130175	PRKCSH	0.128452711951587	-1.3837834953848	1.86305600714937	0.0632498342965083	0.992965809501476	Exon	Hippocampus
e21908	ENSG00000134644.15	ENSG00000134644	PUM1	0.0468437566965935	1.11651114573271	1.86305010027261	0.0632506675638005	0.992965809501476	Exon	Hippocampus
e759521	ENSG00000136153.19	ENSG00000136153	LMO7	0.129027131606176	0.467047935051793	1.86301503218069	0.0632556147132217	0.992965809501476	Exon	Hippocampus
e262821	ENSG00000058056.8	ENSG00000058056	USP13	0.100814922738457	-1.9841812014761	1.86299875878654	0.0632579105534816	0.992965809501476	Exon	Hippocampus
e779408	ENSG00000179454.13	ENSG00000179454	KLHL28	0.0994334876720244	-1.50155261726374	1.86293908920296	0.0632663292925464	0.992965809501476	Exon	Hippocampus
e485419	ENSG00000129422.14	ENSG00000129422	MTUS1	0.106536531232544	4.15238822451541	1.86290588578694	0.0632710143414606	0.992965809501476	Exon	Hippocampus
e914757	ENSG00000074755.14	ENSG00000074755	ZZEF1	-0.074468061452592	-0.727910817907671	-1.8628975905726	0.0632721848528678	0.992965809501476	Exon	Hippocampus
e1055292	ENSG00000268601.1	ENSG00000268601		0.15059577652823	-2.29636582520541	1.86289471868938	0.0632725900993959	0.992965809501476	Exon	Hippocampus
e739481	ENSG00000089159.16	ENSG00000089159	PXN	-0.109255300727694	-1.79574943771754	-1.86283553662147	0.0632809416592339	0.992965809501476	Exon	Hippocampus
e753549	ENSG00000133103.16	ENSG00000133103	COG6	0.0771155887094859	-0.837491198544073	1.86281049657207	0.0632844754960002	0.992965809501476	Exon	Hippocampus
e1091335	ENSG00000170471.14	ENSG00000170471	RALGAPB	0.0803603581440799	-1.34335736375178	1.86280789042147	0.0632848433046345	0.992965809501476	Exon	Hippocampus
e920115	ENSG00000262481.5	ENSG00000262481		-0.0838076407184581	-0.875556421942191	-1.86276347342054	0.0632911121930318	0.992965809501476	Exon	Hippocampus
e368698	ENSG00000146094.13	ENSG00000146094	DOK3	-0.127307854251283	-1.86678680183252	-1.86276014454218	0.063291582042151	0.992965809501476	Exon	Hippocampus
e501489	ENSG00000213865.7	ENSG00000213865	C8orf44	0.0898075567093395	-1.14086342475404	1.86274651877937	0.0632935052584414	0.992965809501476	Exon	Hippocampus
e947173	ENSG00000168610.14	ENSG00000168610	STAT3	-0.0932483463377177	0.763967740678226	-1.86271966518531	0.0632972956666893	0.992965809501476	Exon	Hippocampus
e83070	ENSG00000094975.13	ENSG00000094975	SUCO	-0.0725042513547139	-0.365475089049682	-1.862698996295	0.0633002132268762	0.992965809501476	Exon	Hippocampus
e933588	ENSG00000087111.20	ENSG00000087111	PIGS	-0.0723192383681383	-0.219321046050614	-1.86268165343317	0.0633026613806896	0.992965809501476	Exon	Hippocampus
e548046	ENSG00000119471.14	ENSG00000119471	HSDL2	-0.0955015220670923	-0.34468940426249	-1.86264214956275	0.0633082381210445	0.992965809501476	Exon	Hippocampus
e208747	ENSG00000151093.7	ENSG00000151093	OXSM	0.0942031904810054	-0.930855254540405	1.86261913337938	0.0633114874913346	0.992965809501476	Exon	Hippocampus
e497774	ENSG00000164808.16	ENSG00000164808	SPIDR	-0.158273218877914	-3.11502408850096	-1.86260942376062	0.0633128583138302	0.992965809501476	Exon	Hippocampus
e640716	ENSG00000149761.8	ENSG00000149761	NUDT22	0.0981843671876223	-1.89400757067114	1.86258258655376	0.0633166473699878	0.992965809501476	Exon	Hippocampus
e231048	ENSG00000163681.14	ENSG00000163681	SLMAP	0.0382059651293545	1.34632326095162	1.8625737324002	0.0633178974998167	0.992965809501476	Exon	Hippocampus
e1146386	ENSG00000044446.11	ENSG00000044446	PHKA2	-0.121639216085288	-2.42871722797254	-1.86256515888951	0.0633191080248189	0.992965809501476	Exon	Hippocampus
e485397	ENSG00000129422.14	ENSG00000129422	MTUS1	0.106514364229041	4.15241859176186	1.86254593897577	0.0633218218237729	0.992965809501476	Exon	Hippocampus
e865952	ENSG00000257180.1	ENSG00000257180		-0.152234543264722	-2.17757894738494	-1.86253380628881	0.0633235349754853	0.992965809501476	Exon	Hippocampus
e257043	ENSG00000114805.16	ENSG00000114805	PLCH1	0.156296292282678	-2.60059707404576	1.86251845261409	0.0633257029901286	0.992965809501476	Exon	Hippocampus
e502167	ENSG00000046889.18	ENSG00000046889	PREX2	-0.0717123609611571	0.859063424079668	-1.86249658599261	0.0633287907713113	0.992965809501476	Exon	Hippocampus
e824560	ENSG00000138593.8	ENSG00000138593	SECISBP2L	0.0701028233161087	2.14877688877468	1.86248409927182	0.0633305540746562	0.992965809501476	Exon	Hippocampus
e741033	ENSG00000089094.17	ENSG00000089094	KDM2B	0.0898494323758793	-0.839799696759312	1.86247632216862	0.0633316523333091	0.992965809501476	Exon	Hippocampus
e606630	ENSG00000132334.16	ENSG00000132334	PTPRE	-0.0706681852460336	0.320727855350217	-1.8624512288803	0.0633351960382469	0.992965809501476	Exon	Hippocampus
e938893	ENSG00000267618.5	ENSG00000267618		0.0810534527244217	-1.49947298933667	1.86244182314282	0.0633365243704147	0.992965809501476	Exon	Hippocampus
e196353	ENSG00000068024.16	ENSG00000068024	HDAC4	-0.0855030907043232	-1.15348229053165	-1.86239098049892	0.0633437050602394	0.992965809501476	Exon	Hippocampus
e882704	ENSG00000099381.16	ENSG00000099381	SETD1A	0.0948933957852354	-1.76451948246411	1.86238946305085	0.0633439193852792	0.992965809501476	Exon	Hippocampus
e415722	ENSG00000135597.18	ENSG00000135597	REPS1	-0.0811655005843704	-0.700125862941011	-1.86232183032963	0.0633534724719268	0.992965809501476	Exon	Hippocampus
e1070016	ENSG00000170954.11	ENSG00000170954	ZNF415	0.094495863793017	-1.76324632449631	1.86227964523655	0.0633594316996575	0.992965809501476	Exon	Hippocampus
e1126636	ENSG00000182944.17	ENSG00000182944	EWSR1	0.0641788251879018	-0.295018508930305	1.8622635094744	0.0633617112221509	0.992965809501476	Exon	Hippocampus
e250601	ENSG00000163785.12	ENSG00000163785	RYK	-0.0814198817037624	-0.600868396340592	-1.86226303154109	0.0633617787415185	0.992965809501476	Exon	Hippocampus
e533605	ENSG00000122705.16	ENSG00000122705	CLTA	0.0540333585945866	2.62437122203546	1.86226227576349	0.0633618855130782	0.992965809501476	Exon	Hippocampus
e526024	ENSG00000096968.13	ENSG00000096968	JAK2	-0.0853895751274459	-0.545793877781844	-1.86223799713053	0.0633653155267691	0.992965809501476	Exon	Hippocampus
e94193	ENSG00000266028.7	ENSG00000266028	SRGAP2	0.0658589251842069	0.558433563175675	1.86223273434959	0.0633660590572626	0.992965809501476	Exon	Hippocampus
e741005	ENSG00000089094.17	ENSG00000089094	KDM2B	0.0898627429455515	-0.854819930046108	1.86218664311983	0.0633725711775677	0.992965809501476	Exon	Hippocampus
e14573	ENSG00000127483.17	ENSG00000127483	HP1BP3	0.106564824388309	0.514384647979214	1.86215358058564	0.0633772428464449	0.992965809501476	Exon	Hippocampus
e333682	ENSG00000183323.12	ENSG00000183323	CCDC125	-0.106530828390025	-2.40811674808405	-1.86207211770784	0.0633887546048049	0.992965809501476	Exon	Hippocampus
e1050064	ENSG00000197782.14	ENSG00000197782	ZNF780A	0.105963943154794	-2.21853955177367	1.86205887384927	0.0633906262972675	0.992965809501476	Exon	Hippocampus
e197115	ENSG00000130294.14	ENSG00000130294	KIF1A	-0.100078477675054	2.4733404906928	-1.86200444554736	0.0633983188755254	0.992965809501476	Exon	Hippocampus
e12930	ENSG00000179051.13	ENSG00000179051	RCC2	0.0562945828451002	2.95451915815265	1.86200026637657	0.0633989095671289	0.992965809501476	Exon	Hippocampus
e691089	ENSG00000172572.6	ENSG00000172572	PDE3A	-0.137909322710731	-1.65965953479053	-1.86198065199344	0.0634016819607325	0.992965809501476	Exon	Hippocampus
e338992	ENSG00000145687.16	ENSG00000145687	SSBP2	0.0814191016289088	-0.473586702956937	1.86191343072492	0.0634111841092625	0.992965809501476	Exon	Hippocampus
e208576	ENSG00000077097.14	ENSG00000077097	TOP2B	0.113807282370721	-2.16516486427432	1.86190094875842	0.0634129486436838	0.992965809501476	Exon	Hippocampus
e501464	ENSG00000270024.5	ENSG00000270024	C8orf44-SGK3	0.0894829766890933	-1.13499167455197	1.86189105599464	0.0634143471799973	0.992965809501476	Exon	Hippocampus
e523078	ENSG00000160948.13	ENSG00000160948	VPS28	0.0657350970839151	-0.0051997614921042	1.86187249089557	0.0634169717901748	0.992965809501476	Exon	Hippocampus
e1075737	ENSG00000105136.19	ENSG00000105136	ZNF419	-0.135264975961318	-2.68963061242659	-1.8617861534807	0.0634291787835614	0.992965809501476	Exon	Hippocampus
e732910	ENSG00000076555.15	ENSG00000076555	ACACB	-0.114671034546088	-1.42110817179896	-1.86178396674167	0.063429487985477	0.992965809501476	Exon	Hippocampus
e640513	ENSG00000168439.16	ENSG00000168439	STIP1	0.108292474911536	-0.734547064737969	1.86177838055997	0.0634302778696276	0.992965809501476	Exon	Hippocampus
e517281	ENSG00000104419.14	ENSG00000104419	NDRG1	-0.112754897613355	0.924161668044717	-1.86173276430868	0.0634367282971034	0.992965809501476	Exon	Hippocampus
e57195	ENSG00000155366.16	ENSG00000155366	RHOC	-0.0974799820464549	1.23009365215743	-1.86166111385508	0.0634468612247496	0.992965809501476	Exon	Hippocampus
e920669	ENSG00000161960.14	ENSG00000161960	EIF4A1	-0.0763137752266203	0.76969209229012	-1.86165871087773	0.0634472010811188	0.992965809501476	Exon	Hippocampus
e421297	ENSG00000112096.16	ENSG00000112096	SOD2	-0.145733094651649	0.193808634669193	-1.86164123080494	0.0634496733571402	0.992965809501476	Exon	Hippocampus
e532197	ENSG00000005238.19	ENSG00000005238	FAM214B	-0.0781691740714629	-0.877302029274548	-1.86160257019764	0.0634551415640111	0.992965809501476	Exon	Hippocampus
e753510	ENSG00000188811.13	ENSG00000188811	NHLRC3	0.0596143717449236	2.64520269341688	1.86158457287173	0.063457687262691	0.992965809501476	Exon	Hippocampus
e494735	ENSG00000147526.19	ENSG00000147526	TACC1	0.0573281994316369	1.71342223166288	1.86157492937712	0.0634590513575048	0.992965809501476	Exon	Hippocampus
e770762	ENSG00000100813.14	ENSG00000100813	ACIN1	0.0653167918763948	-0.448596611491931	1.86153623418162	0.0634645251278371	0.992965809501476	Exon	Hippocampus
e954454	ENSG00000108424.9	ENSG00000108424	KPNB1	-0.0434607728658795	1.54568214220933	-1.86152760823261	0.0634657453963769	0.992965809501476	Exon	Hippocampus
e555039	ENSG00000148337.20	ENSG00000148337	CIZ1	0.0851527500962184	-0.762984701027945	1.86151131712121	0.063468050069019	0.992965809501476	Exon	Hippocampus
e839306	ENSG00000138629.15	ENSG00000138629	UBL7	0.103403094866189	-1.94773459532258	1.86149814454816	0.0634699136187201	0.992965809501476	Exon	Hippocampus
e839313	ENSG00000138629.15	ENSG00000138629	UBL7	0.103403094866189	-1.94773459532258	1.86149814454816	0.0634699136187201	0.992965809501476	Exon	Hippocampus
e964332	ENSG00000227694.1	ENSG00000227694	RPL23AP74	0.100162959322643	-1.73095268358601	1.86144870296496	0.0634769086212425	0.992965809501476	Exon	Hippocampus
e1174491	ENSG00000185825.15	ENSG00000185825	BCAP31	-0.0627943814727217	1.33096886016573	-1.86143048600625	0.0634794861204904	0.992965809501476	Exon	Hippocampus
e820648	ENSG00000137822.12	ENSG00000137822	TUBGCP4	0.0938804354458627	-1.65781017807021	1.86141128206188	0.0634822033613583	0.992965809501476	Exon	Hippocampus
e149955	ENSG00000175497.16	ENSG00000175497	DPP10	0.122637313745527	-0.102836846214784	1.86139143090657	0.063485012280044	0.992965809501476	Exon	Hippocampus
e1134719	ENSG00000100226.15	ENSG00000100226	GTPBP1	-0.113005072059266	-2.30615662666059	-1.86139066653285	0.0634851204402261	0.992965809501476	Exon	Hippocampus
e51949	ENSG00000079335.18	ENSG00000079335	CDC14A	-0.113149874133635	-1.74031700802407	-1.86138077797694	0.0634865197014784	0.992965809501476	Exon	Hippocampus
e279378	ENSG00000184985.16	ENSG00000184985	SORCS2	-0.10540630938583	-1.55975654641637	-1.86137025630067	0.0634880085793165	0.992965809501476	Exon	Hippocampus
e366294	ENSG00000145919.10	ENSG00000145919	BOD1	0.059722700928386	-0.214383430212236	1.86135574007601	0.0634900627563242	0.992965809501476	Exon	Hippocampus
e664308	ENSG00000137760.14	ENSG00000137760	ALKBH8	-0.0893764741811907	-1.93094349078187	-1.86132822799837	0.0634939561152809	0.992965809501476	Exon	Hippocampus
e274847	ENSG00000178950.16	ENSG00000178950	GAK	-0.1073147147239	-1.85614821701287	-1.86131530479529	0.0634957850047597	0.992965809501476	Exon	Hippocampus
e962998	ENSG00000108406.9	ENSG00000108406	DHX40	-0.0932888516849869	-0.536695665892592	-1.86129514438015	0.0634986381905125	0.992965809501476	Exon	Hippocampus
e515333	ENSG00000156831.7	ENSG00000156831	NSMCE2	0.0802138401125754	-0.317722203255827	1.86123630660078	0.0635069657657813	0.992965809501476	Exon	Hippocampus
e750030	ENSG00000132970.12	ENSG00000132970	WASF3	-0.0850477746654706	0.966821704679387	-1.86121764910066	0.063509606634788	0.992965809501476	Exon	Hippocampus
e960698	ENSG00000108924.13	ENSG00000108924	HLF	0.0995907728178921	1.54556188423906	1.86120078718289	0.0635119934271205	0.992965809501476	Exon	Hippocampus
e205192	ENSG00000163520.13	ENSG00000163520	FBLN2	-0.162269389698481	-2.60011338060444	-1.86118645485799	0.0635140222159055	0.992965809501476	Exon	Hippocampus
e558030	ENSG00000187239.16	ENSG00000187239	FNBP1	0.0896449895663821	0.0775226896058494	1.86117712682004	0.0635153426599241	0.992965809501476	Exon	Hippocampus
e500306	ENSG00000177182.10	ENSG00000177182	CLVS1	0.131681941857829	-1.11752791518267	1.86114024047552	0.0635205643833091	0.992965809501476	Exon	Hippocampus
e168130	ENSG00000144306.14	ENSG00000144306	SCRN3	0.0677104933111223	-0.443953165485264	1.86112447766195	0.0635227959153112	0.992965809501476	Exon	Hippocampus
e737980	ENSG00000135119.14	ENSG00000135119	RNFT2	-0.128834496370996	-1.87498836299201	-1.86111821791891	0.063523682121396	0.992965809501476	Exon	Hippocampus
e15847	ENSG00000184677.16	ENSG00000184677	ZBTB40	0.069118281172629	-0.353580063725337	1.86109400573246	0.063527109992351	0.992965809501476	Exon	Hippocampus
e540398	ENSG00000148053.15	ENSG00000148053	NTRK2	-0.112350268677128	0.675128748707593	-1.86109364319403	0.0635271613203546	0.992965809501476	Exon	Hippocampus
e221529	ENSG00000172046.18	ENSG00000172046	USP19	-0.11027062733149	-1.76404885550983	-1.86107092745917	0.0635303774709485	0.992965809501476	Exon	Hippocampus
e59499	ENSG00000155761.13	ENSG00000155761	SPAG17	-0.329738343847742	-3.66274886520489	-1.86106273251839	0.0635315377643272	0.992965809501476	Exon	Hippocampus
e948350	ENSG00000126581.12	ENSG00000126581	BECN1	0.0549969255158819	0.525515175385653	1.86105717080721	0.0635323252378291	0.992965809501476	Exon	Hippocampus
e371071	ENSG00000161010.14	ENSG00000161010	C5orf45	0.0814886549834074	-1.40521803626823	1.86105556087133	0.0635325531875031	0.992965809501476	Exon	Hippocampus
e835795	ENSG00000140332.15	ENSG00000140332	TLE3	-0.0834901714689892	1.20597848113207	-1.86104146357139	0.0635345492431376	0.992965809501476	Exon	Hippocampus
e1002216	ENSG00000166562.8	ENSG00000166562	SEC11C	-0.0686766450565787	0.906767469979693	-1.86103891074682	0.0635349107065596	0.992965809501476	Exon	Hippocampus
e725996	ENSG00000173588.14	ENSG00000173588	CEP83	-0.185245083879766	-3.21473588498209	-1.86103123868013	0.0635359970317731	0.992965809501476	Exon	Hippocampus
e805065	ENSG00000166165.12	ENSG00000166165	CKB	-0.0942418306671696	3.42771932285565	-1.86102266717639	0.0635372107308745	0.992965809501476	Exon	Hippocampus
e805698	ENSG00000088808.16	ENSG00000088808	PPP1R13B	-0.0912175892227879	-0.58882187071626	-1.86101961757059	0.063537642550505	0.992965809501476	Exon	Hippocampus
e198988	ENSG00000168397.16	ENSG00000168397	ATG4B	-0.0547256081672973	-0.0753695780417932	-1.86098953512191	0.0635419023108006	0.992965809501476	Exon	Hippocampus
e526037	ENSG00000236567.2	ENSG00000236567	TCF3P1	-0.114398310192622	-2.47542447600596	-1.86096232073008	0.0635457561501886	0.992965809501476	Exon	Hippocampus
e824950	ENSG00000275580.1	ENSG00000275580		0.0870566734503943	-0.610682059699272	1.86093744264033	0.0635492793146704	0.992965809501476	Exon	Hippocampus
e364366	ENSG00000113645.14	ENSG00000113645	WWC1	-0.0761523598113126	-0.361384446011067	-1.86092298750278	0.0635513264846624	0.992965809501476	Exon	Hippocampus
e693532	ENSG00000111790.13	ENSG00000111790	FGFR1OP2	0.0745038318444322	2.03773343667656	1.86085775112557	0.0635605660917424	0.992965809501476	Exon	Hippocampus
e1147838	ENSG00000102230.13	ENSG00000102230	PCYT1B	0.10342892993301	-1.29694938409452	1.86081152035521	0.0635671145572077	0.992965809501476	Exon	Hippocampus
e1031262	ENSG00000072958.8	ENSG00000072958	AP1M1	-0.070914024890179	1.13427521163297	-1.86078834499651	0.0635703974956166	0.992965809501476	Exon	Hippocampus
e436906	ENSG00000006715.15	ENSG00000006715	VPS41	0.0701671585898606	0.620640579236926	1.86077551024379	0.063572215681286	0.992965809501476	Exon	Hippocampus
e517157	ENSG00000104419.14	ENSG00000104419	NDRG1	-0.112690541079753	0.924116942230058	-1.86077073653071	0.0635728919419159	0.992965809501476	Exon	Hippocampus
e340581	ENSG00000164199.15	ENSG00000164199	ADGRV1	-0.0891538758439197	1.1697238319836	-1.8607591610023	0.0635745317959022	0.992965809501476	Exon	Hippocampus
e442439	ENSG00000233028.1	ENSG00000233028		-0.208447139203885	-2.97431080299402	-1.86074282569236	0.0635768460068129	0.992965809501476	Exon	Hippocampus
e840876	ENSG00000140398.13	ENSG00000140398	NEIL1	0.0863729862545963	-0.727452790004551	1.86071528542212	0.0635807477741231	0.992965809501476	Exon	Hippocampus
e902807	ENSG00000090863.11	ENSG00000090863	GLG1	0.067662217941582	0.817172922052091	1.86066373507416	0.0635880517026453	0.992965809501476	Exon	Hippocampus
e49080	ENSG00000069702.10	ENSG00000069702	TGFBR3	-0.123332611878975	-1.21807985013943	-1.86063784571224	0.0635917201081939	0.992965809501476	Exon	Hippocampus
e771214	ENSG00000100836.10	ENSG00000100836	PABPN1	0.050421068962264	1.91523405181955	1.86062227379163	0.0635939266634968	0.992965809501476	Exon	Hippocampus
e805055	ENSG00000166165.12	ENSG00000166165	CKB	-0.0886345425809459	2.98094478907092	-1.86062184321305	0.0635939876777756	0.992965809501476	Exon	Hippocampus
e1128113	ENSG00000187860.10	ENSG00000187860	CCDC157	-0.147617307771162	-2.47629539612682	-1.86062114149377	0.0635940871136101	0.992965809501476	Exon	Hippocampus
e517208	ENSG00000104419.14	ENSG00000104419	NDRG1	-0.112681319690509	0.924191491347364	-1.86060368976901	0.0635965601195158	0.992965809501476	Exon	Hippocampus
e693475	ENSG00000064102.14	ENSG00000064102	ASUN	0.0945437648500193	-0.924072384767704	1.86059774186068	0.0635974029892457	0.992965809501476	Exon	Hippocampus
e91391	ENSG00000077157.21	ENSG00000077157	PPP1R12B	0.0593155340887748	0.911256802036038	1.86056639406854	0.0636018453939175	0.992965809501476	Exon	Hippocampus
e534633	ENSG00000180071.19	ENSG00000180071	ANKRD18A	0.183101120298375	-2.03204984339599	1.86054566971948	0.0636047824548475	0.992965809501476	Exon	Hippocampus
e1174250	ENSG00000130822.15	ENSG00000130822	PNCK	0.133567903994843	0.286526111680867	1.86053940945003	0.0636056696842244	0.992965809501476	Exon	Hippocampus
e266744	ENSG00000163882.9	ENSG00000163882	POLR2H	0.0710746657490123	-0.66580118595078	1.8605285129304	0.0636072140052304	0.992965809501476	Exon	Hippocampus
e12347	ENSG00000058453.16	ENSG00000058453	CROCC	0.16765671087101	-3.29756980396009	1.86052095667257	0.0636082849422895	0.992965809501476	Exon	Hippocampus
e968059	ENSG00000154240.16	ENSG00000154240	CEP112	-0.110069619588242	-1.11502677068282	-1.86048670575037	0.0636131394615323	0.992965809501476	Exon	Hippocampus
e791909	ENSG00000184227.7	ENSG00000184227	ACOT1	0.357992572031411	-2.82784627178538	1.86045775169077	0.0636172434750956	0.992965809501476	Exon	Hippocampus
e1158850	ENSG00000147164.11	ENSG00000147164	SNX12	0.0360160040750494	3.43511632484604	1.86043706016446	0.0636201764731483	0.992965809501476	Exon	Hippocampus
e711922	ENSG00000196465.10	ENSG00000196465	MYL6B	0.0547388658638663	2.44178045146336	1.86042023518264	0.0636225614760231	0.992965809501476	Exon	Hippocampus
e588174	ENSG00000156650.12	ENSG00000156650	KAT6B	-0.0655144361792571	0.425855369772972	-1.86032720805795	0.0636357497507634	0.992965809501476	Exon	Hippocampus
e996035	ENSG00000150477.14	ENSG00000150477	KIAA1328	0.0690186875547999	1.37108356518713	1.86027509741122	0.0636431383667248	0.992965809501476	Exon	Hippocampus
e421246	ENSG00000112096.16	ENSG00000112096	SOD2	-0.145629526051055	0.193378732748163	-1.86019770118072	0.06365411346477	0.992965809501476	Exon	Hippocampus
e686952	ENSG00000003056.7	ENSG00000003056	M6PR	-0.051845442608134	0.878982354316646	-1.86019289753101	0.0636547946934346	0.992965809501476	Exon	Hippocampus
e998189	ENSG00000134030.13	ENSG00000134030	CTIF	-0.092866748956776	-0.272502088914032	-1.86018522272827	0.0636558831066651	0.992965809501476	Exon	Hippocampus
e1007236	ENSG00000064666.14	ENSG00000064666	CNN2	-0.235945979974432	-1.76639337711342	-1.86017362464426	0.0636575279349828	0.992965809501476	Exon	Hippocampus
e181385	ENSG00000114948.12	ENSG00000114948	ADAM23	0.110576622906937	0.0674350554939309	1.86013802553757	0.0636625767837525	0.992965809501476	Exon	Hippocampus
e453871	ENSG00000158528.11	ENSG00000158528	PPP1R9A	0.065417696326891	1.39123680777869	1.86012832214546	0.0636639530264309	0.992965809501476	Exon	Hippocampus
e696097	ENSG00000087470.17	ENSG00000087470	DNM1L	0.0631182217755824	1.11533155250476	1.86012540240465	0.0636643671412812	0.992965809501476	Exon	Hippocampus
e25825	ENSG00000126070.19	ENSG00000126070	AGO3	0.0625123043337604	-0.086727641783825	1.86012500994498	0.0636644228050839	0.992965809501476	Exon	Hippocampus
e142246	ENSG00000168763.15	ENSG00000168763	CNNM3	0.0822130275840823	-1.28761636687142	1.86009320319983	0.0636689341910369	0.992965809501476	Exon	Hippocampus
e318226	ENSG00000109775.10	ENSG00000109775	UFSP2	0.0863723135650259	-1.26192499274613	1.86008590158656	0.0636699698702822	0.992965809501476	Exon	Hippocampus
e103980	ENSG00000135749.18	ENSG00000135749	PCNX2	-0.0781474986513898	0.519577924118848	-1.86008188542509	0.0636705395387111	0.992965809501476	Exon	Hippocampus
e538255	ENSG00000135046.13	ENSG00000135046	ANXA1	-0.218453664585245	0.0083909693743427	-1.86004229671731	0.0636761551858288	0.992965809501476	Exon	Hippocampus
e919724	ENSG00000215041.9	ENSG00000215041	NEURL4	0.074522829322682	-0.34606387064284	1.86003288810232	0.0636774898556463	0.992965809501476	Exon	Hippocampus
e111022	ENSG00000134330.18	ENSG00000134330	IAH1	0.0627237131225324	1.54901781580716	1.86000139152405	0.063681958007558	0.992965809501476	Exon	Hippocampus
e567808	ENSG00000134452.19	ENSG00000134452	FBXO18	0.0528318499500529	0.251946217121497	1.85998305439517	0.0636845594599736	0.992965809501476	Exon	Hippocampus
e1161149	ENSG00000165240.18	ENSG00000165240	ATP7A	-0.140635380045608	-2.89782896131807	-1.8599648083993	0.0636871480710149	0.992965809501476	Exon	Hippocampus
e165518	ENSG00000144357.16	ENSG00000144357	UBR3	0.0535202706782231	1.45951161479174	1.8599095538883	0.063694987717084	0.992965809501476	Exon	Hippocampus
e620237	ENSG00000197601.12	ENSG00000197601	FAR1	0.0771751529301469	2.92131380447421	1.85990890880496	0.0636950792478231	0.992965809501476	Exon	Hippocampus
e16854	ENSG00000188529.14	ENSG00000188529	SRSF10	-0.0658719323635761	2.37518776885099	-1.85990204301759	0.0636960534397058	0.992965809501476	Exon	Hippocampus
e649136	ENSG00000167792.11	ENSG00000167792	NDUFV1	0.0566306258052149	0.550733162715746	1.8598704202453	0.0637005405788765	0.992965809501476	Exon	Hippocampus
e132145	ENSG00000179818.13	ENSG00000179818	PCBP1-AS1	0.0715300056129497	-0.370900869671025	1.85985633175232	0.0637025397615445	0.992965809501476	Exon	Hippocampus
e323351	ENSG00000145526.11	ENSG00000145526	CDH18	0.151030656079963	1.05578918831322	1.85985048231148	0.0637033698230806	0.992965809501476	Exon	Hippocampus
e73190	ENSG00000143622.10	ENSG00000143622	RIT1	-0.0858803696239943	-1.04601462380473	-1.85984764570302	0.0637037723536015	0.992965809501476	Exon	Hippocampus
e554715	ENSG00000171169.8	ENSG00000171169	NAIF1	-0.0582271232130236	-0.110179373204292	-1.85984242447119	0.0637045132809596	0.992965809501476	Exon	Hippocampus
e1176987	ENSG00000071889.16	ENSG00000071889	FAM3A	-0.0656243831815669	-0.47234964771767	-1.85984228407075	0.063704533204811	0.992965809501476	Exon	Hippocampus
e408794	ENSG00000112769.18	ENSG00000112769	LAMA4	-0.115838358520143	-1.39779315580126	-1.85981651666416	0.0637081898759975	0.992965809501476	Exon	Hippocampus
e275616	ENSG00000163945.15	ENSG00000163945	UVSSA	-0.115701922891771	-1.41008105119864	-1.85980189182309	0.0637102653751445	0.992965809501476	Exon	Hippocampus
e182655	ENSG00000144445.16	ENSG00000144445	KANSL1L	0.104072550781536	-1.22920150804869	1.85979310018683	0.0637115130761074	0.992965809501476	Exon	Hippocampus
e270250	ENSG00000198836.8	ENSG00000198836	OPA1	0.0597366272390168	1.52307342620374	1.859750491371	0.0637175603673299	0.992965809501476	Exon	Hippocampus
e992770	ENSG00000154040.20	ENSG00000154040	CABYR	0.150127027513598	-2.79574754986442	1.85974670917435	0.0637180971817039	0.992965809501476	Exon	Hippocampus
e992780	ENSG00000154040.20	ENSG00000154040	CABYR	0.150127027513598	-2.79574754986442	1.85974670917435	0.0637180971817039	0.992965809501476	Exon	Hippocampus
e995872	ENSG00000134779.14	ENSG00000134779	TPGS2	0.0762500897977227	0.734596100600541	1.85971954962243	0.0637219520988067	0.992965809501476	Exon	Hippocampus
e595995	ENSG00000095713.13	ENSG00000095713	CRTAC1	0.172514342220386	-2.19190465456948	1.85970457021279	0.0637240782984684	0.992965809501476	Exon	Hippocampus
e841261	ENSG00000169375.15	ENSG00000169375	SIN3A	-0.0660695750937479	-0.609032601811794	-1.85970387485016	0.0637241770007035	0.992965809501476	Exon	Hippocampus
e233791	ENSG00000241316.6	ENSG00000241316	SUCLG2-AS1	-0.129416324694944	-2.24368141704641	-1.85970074861017	0.0637246207518435	0.992965809501476	Exon	Hippocampus
e643507	ENSG00000014216.15	ENSG00000014216	CAPN1	0.0941567623482546	-1.13811454703117	1.8596778258756	0.0637278745757376	0.992965809501476	Exon	Hippocampus
e314358	ENSG00000170088.13	ENSG00000170088	TMEM192	-0.0601959534910892	0.352856700465092	-1.85965079030519	0.063731712383317	0.992965809501476	Exon	Hippocampus
e367197	ENSG00000113194.12	ENSG00000113194	FAF2	-0.0606863017100949	-0.179711666503653	-1.85954109279941	0.0637472863507618	0.992965809501476	Exon	Hippocampus
e470719	ENSG00000231721.6	ENSG00000231721	LINC-PINT	-0.0687643804539118	0.978431808114516	-1.85952908986492	0.063748990622188	0.992965809501476	Exon	Hippocampus
e800789	ENSG00000273259.2	ENSG00000273259		-0.358460893798366	0.207071143188203	-1.85949658830739	0.0637536056396884	0.992965809501476	Exon	Hippocampus
e196936	ENSG00000142330.19	ENSG00000142330	CAPN10	-0.0830767840084028	-0.881461589415506	-1.85940737205421	0.0637662752127915	0.992965809501476	Exon	Hippocampus
e421240	ENSG00000112096.16	ENSG00000112096	SOD2	-0.14564212350919	0.19091203643209	-1.85940523210802	0.0637665791315439	0.992965809501476	Exon	Hippocampus
e517315	ENSG00000104419.14	ENSG00000104419	NDRG1	-0.112607125449142	0.924286429186674	-1.85934267330375	0.0637754643689017	0.992965809501476	Exon	Hippocampus
e1174533	ENSG00000185825.15	ENSG00000185825	BCAP31	-0.062050100626462	1.3468538214365	-1.85933733818323	0.0637762221644685	0.992965809501476	Exon	Hippocampus
e269740	ENSG00000114279.13	ENSG00000114279	FGF12	0.14140773301449	0.811752919339116	1.8593109758024	0.0637799667621913	0.992965809501476	Exon	Hippocampus
e1132011	ENSG00000100345.20	ENSG00000100345	MYH9	-0.0930716907087836	0.914531255067013	-1.85927366943361	0.0637852661909041	0.992965809501476	Exon	Hippocampus
e480613	ENSG00000009335.17	ENSG00000009335	UBE3C	0.0705222777403327	-0.449399200881102	1.85926574115177	0.0637863924629323	0.992965809501476	Exon	Hippocampus
e889804	ENSG00000172775.16	ENSG00000172775	FAM192A	-0.136476139307967	-2.5266611034003	-1.8592578444117	0.0637875142706083	0.992965809501476	Exon	Hippocampus
e751521	ENSG00000244754.8	ENSG00000244754	N4BP2L2	0.0708238679956644	0.836300295897742	1.85924964145758	0.0637886795962532	0.992965809501476	Exon	Hippocampus
e463041	ENSG00000105835.11	ENSG00000105835	NAMPT	-0.151586447804329	0.924415124909176	-1.85920085890688	0.0637956100932699	0.992965809501476	Exon	Hippocampus
e752646	ENSG00000120693.13	ENSG00000120693	SMAD9	-0.139962358445879	-2.00736542690708	-1.85916232411241	0.0638010851414127	0.992965809501476	Exon	Hippocampus
e993207	ENSG00000141380.13	ENSG00000141380	SS18	-0.068391593900418	0.663145387701896	-1.85911748011589	0.0638074570955921	0.992965809501476	Exon	Hippocampus
e921076	ENSG00000141504.11	ENSG00000141504	SAT2	0.0470612111983481	2.00462440565132	1.85911147614422	0.0638083102494526	0.992965809501476	Exon	Hippocampus
e231239	ENSG00000136068.14	ENSG00000136068	FLNB	-0.0767891086107336	0.315994077524168	-1.85906474374842	0.063814951164448	0.992965809501476	Exon	Hippocampus
e333320	ENSG00000145675.14	ENSG00000145675	PIK3R1	0.0802609507811101	2.47399691819184	1.85904585292484	0.0638176358107965	0.992965809501476	Exon	Hippocampus
e352657	ENSG00000112983.17	ENSG00000112983	BRD8	0.0560912338103898	0.796013140761942	1.85902624502086	0.0638204224632134	0.992965809501476	Exon	Hippocampus
e748281	ENSG00000121741.16	ENSG00000121741	ZMYM2	0.0400061920332621	2.57343775803669	1.85901561475087	0.0638219332669538	0.992965809501476	Exon	Hippocampus
e230363	ENSG00000163946.13	ENSG00000163946	FAM208A	0.0671193204826173	0.0025218540429298	1.85900424394626	0.0638235493503786	0.992965809501476	Exon	Hippocampus
e513235	ENSG00000177570.13	ENSG00000177570	SAMD12	0.0826582498500409	-0.437689344552532	1.85899632756504	0.0638246744915408	0.992965809501476	Exon	Hippocampus
e202619	ENSG00000214021.15	ENSG00000214021	TTLL3	0.107590763462992	-1.05403868170679	1.8589841395957	0.0638264067780714	0.992965809501476	Exon	Hippocampus
e518214	ENSG00000259891.1	ENSG00000259891		0.0823356911484832	1.23503731850826	1.85896127928618	0.0638296560386127	0.992965809501476	Exon	Hippocampus
e132682	ENSG00000075340.22	ENSG00000075340	ADD2	-0.165593980453114	-2.21637114438162	-1.858948726945	0.0638314402297009	0.992965809501476	Exon	Hippocampus
e847677	ENSG00000140538.16	ENSG00000140538	NTRK3	-0.141003958817537	-2.38762165807919	-1.85892728916951	0.0638344874929868	0.992965809501476	Exon	Hippocampus
e370215	ENSG00000176783.14	ENSG00000176783	RUFY1	0.0693095305921279	-0.500750777868199	1.85892520041856	0.0638347844040337	0.992965809501476	Exon	Hippocampus
e534640	ENSG00000180071.19	ENSG00000180071	ANKRD18A	0.160472545575809	1.32482231772332	1.85891285375342	0.0638365394769038	0.992965809501476	Exon	Hippocampus
e133372	ENSG00000075292.18	ENSG00000075292	ZNF638	0.0590891630310139	1.85680211879982	1.85889055747605	0.0638397089840352	0.992965809501476	Exon	Hippocampus
e805040	ENSG00000166165.12	ENSG00000166165	CKB	-0.0941441420778558	3.42715360216719	-1.85886458890046	0.0638434006879098	0.992965809501476	Exon	Hippocampus
e277828	ENSG00000197386.10	ENSG00000197386	HTT	-0.0810948859426479	0.403934549874074	-1.85883738129249	0.0638472687230655	0.992965809501476	Exon	Hippocampus
e530964	ENSG00000010438.16	ENSG00000010438	PRSS3	-0.174456265201905	-1.17456892747283	-1.85881783927185	0.0638500470814441	0.992965809501476	Exon	Hippocampus
e340585	ENSG00000164199.15	ENSG00000164199	ADGRV1	-0.106783680156586	0.192018069052858	-1.85880688180541	0.0638516049871775	0.992965809501476	Exon	Hippocampus
e558745	ENSG00000126883.16	ENSG00000126883	NUP214	-0.075454031651305	-0.561985282962012	-1.85878663560037	0.0638544836259375	0.992965809501476	Exon	Hippocampus
e1053555	ENSG00000028277.21	ENSG00000028277	POU2F2	-0.109336004237543	-1.03040236578277	-1.85877884590908	0.0638555912057364	0.992965809501476	Exon	Hippocampus
e511649	ENSG00000164830.18	ENSG00000164830	OXR1	0.113022959282634	1.34436394904318	1.85874636250148	0.0638602100413866	0.992965809501476	Exon	Hippocampus
e49390	ENSG00000189195.10	ENSG00000189195	BTBD8	0.142190058340833	0.521117441799896	1.85868625327431	0.0638687577399349	0.992965809501476	Exon	Hippocampus
e822239	ENSG00000179523.4	ENSG00000179523	EIF3J-AS1	0.0726065572231196	-1.21960763303131	1.85857343640224	0.0638848031729351	0.992965809501476	Exon	Hippocampus
e1137812	ENSG00000182841.12	ENSG00000182841	RRP7BP	0.119952197519033	-1.55557140657324	1.85856234567675	0.0638863807370549	0.992965809501476	Exon	Hippocampus
e610693	ENSG00000177697.17	ENSG00000177697	CD151	-0.112130181262351	-0.554682804988708	-1.8585550537079	0.0638874179770129	0.992965809501476	Exon	Hippocampus
e137790	ENSG00000152291.13	ENSG00000152291	TGOLN2	0.0881467854627162	-1.16788736515651	1.85852024914969	0.0638923689144325	0.992965809501476	Exon	Hippocampus
e1121859	ENSG00000100023.18	ENSG00000100023	PPIL2	0.0741812994621976	-0.888509069166885	1.85843487236177	0.0639045150830205	0.992965809501476	Exon	Hippocampus
e1121900	ENSG00000100023.18	ENSG00000100023	PPIL2	0.0741812994621976	-0.888509069166885	1.85843487236177	0.0639045150830205	0.992965809501476	Exon	Hippocampus
e1121930	ENSG00000100023.18	ENSG00000100023	PPIL2	0.0741812994621976	-0.888509069166885	1.85843487236177	0.0639045150830205	0.992965809501476	Exon	Hippocampus
e95905	ENSG00000117594.9	ENSG00000117594	HSD11B1	-0.158662904151604	-2.42941683501827	-1.8584192014799	0.0639067447163068	0.992965809501476	Exon	Hippocampus
e842950	ENSG00000166411.13	ENSG00000166411	IDH3A	0.0712563500570672	0.717501745114517	1.85840817823199	0.0639083131287474	0.992965809501476	Exon	Hippocampus
e918452	ENSG00000258315.5	ENSG00000258315	C17orf49	0.0872433500711173	-1.39680663331291	1.85837335039627	0.0639132687210769	0.992965809501476	Exon	Hippocampus
e1013755	ENSG00000127663.14	ENSG00000127663	KDM4B	-0.109960848242729	-2.2170434614925	-1.85835753286073	0.0639155194759881	0.992965809501476	Exon	Hippocampus
e79707	ENSG00000132196.13	ENSG00000132196	HSD17B7	0.121245823418262	-1.45291352432938	1.85833976720942	0.0639180475162372	0.992965809501476	Exon	Hippocampus
e556109	ENSG00000119392.14	ENSG00000119392	GLE1	-0.0748061429408473	-1.45614697312512	-1.85832496337118	0.063920154155806	0.992965809501476	Exon	Hippocampus
e549970	ENSG00000136861.17	ENSG00000136861	CDK5RAP2	0.106387091662399	-1.93581935865921	1.85826654106852	0.0639284684221089	0.992965809501476	Exon	Hippocampus
e1172413	ENSG00000010404.17	ENSG00000010404	IDS	-0.109231015373328	3.06065198491174	-1.85820039888425	0.0639378824119572	0.992965809501476	Exon	Hippocampus
e612846	ENSG00000184281.14	ENSG00000184281	TSSC4	-0.0596987011619912	0.774907460506838	-1.85816622266091	0.063942747150162	0.992965809501476	Exon	Hippocampus
e839294	ENSG00000138629.15	ENSG00000138629	UBL7	0.103206454450555	-1.94786284675779	1.85816163454276	0.0639434002589623	0.992965809501476	Exon	Hippocampus
e99686	ENSG00000143756.11	ENSG00000143756	FBXO28	-0.0769820557403591	-0.73734957278037	-1.85815039199554	0.0639450006348842	0.992965809501476	Exon	Hippocampus
e141419	ENSG00000144028.14	ENSG00000144028	SNRNP200	-0.0545107579122143	0.364740456596492	-1.85814772509416	0.0639453802730083	0.992965809501476	Exon	Hippocampus
e664750	ENSG00000149311.17	ENSG00000149311	ATM	0.0695790695920758	3.32740752329336	1.85814313803326	0.063946033253606	0.992965809501476	Exon	Hippocampus
e332307	ENSG00000113593.11	ENSG00000113593	PPWD1	-0.125674014419918	-2.882141703534	-1.85813366459963	0.0639473818401555	0.992965809501476	Exon	Hippocampus
e292289	ENSG00000132463.13	ENSG00000132463	GRSF1	0.084192186438305	1.75997225940471	1.85810764093114	0.0639510865496061	0.992965809501476	Exon	Hippocampus
e805033	ENSG00000166165.12	ENSG00000166165	CKB	-0.0941020967114645	3.42712869577393	-1.85809355253303	0.0639530922373856	0.992965809501476	Exon	Hippocampus
e468928	ENSG00000128596.16	ENSG00000128596	CCDC136	0.124487696069493	-0.324103047129284	1.85806710007555	0.0639568582692274	0.992965809501476	Exon	Hippocampus
e805069	ENSG00000166165.12	ENSG00000166165	CKB	-0.0940988936671287	3.4271322220682	-1.85801297060018	0.0639645652465087	0.992965809501476	Exon	Hippocampus
e792438	ENSG00000119723.16	ENSG00000119723	COQ6	0.0939251378017639	-1.48422404226801	1.85796409250161	0.0639715251921778	0.992965809501476	Exon	Hippocampus
e792482	ENSG00000119723.16	ENSG00000119723	COQ6	0.0939251378017639	-1.48422404226801	1.85796409250161	0.0639715251921778	0.992965809501476	Exon	Hippocampus
e882742	ENSG00000099365.9	ENSG00000099365	STX1B	0.130801388639027	0.210452874218258	1.85791476760599	0.0639785493956025	0.992965809501476	Exon	Hippocampus
e582101	ENSG00000148541.12	ENSG00000148541	FAM13C	0.101285729597977	0.277425576844466	1.85787178423612	0.0639846710437184	0.992965809501476	Exon	Hippocampus
e1060100	ENSG00000118162.13	ENSG00000118162	KPTN	-0.106886627434577	-2.33731206250435	-1.85786342646762	0.0639858614050613	0.992965809501476	Exon	Hippocampus
e747003	ENSG00000177084.16	ENSG00000177084	POLE	-0.16917079670582	-3.2589187834474	-1.8578510891099	0.063987618595892	0.992965809501476	Exon	Hippocampus
e773329	ENSG00000196497.15	ENSG00000196497	IPO4	-0.156668432632879	-3.01642686419331	-1.85782272909129	0.0639916580212995	0.992965809501476	Exon	Hippocampus
e1006390	ENSG00000099821.13	ENSG00000099821	POLRMT	0.108321970847414	-1.92153136041719	1.85780353147907	0.0639943925302892	0.992965809501476	Exon	Hippocampus
e811223	ENSG00000104059.4	ENSG00000104059	FAM189A1	-0.134777867835375	-0.60211364405858	-1.8577716462185	0.063998934482736	0.992965809501476	Exon	Hippocampus
e664672	ENSG00000149311.17	ENSG00000149311	ATM	0.0695664100208537	3.32739919604601	1.8577633427455	0.0640001173295269	0.992965809501476	Exon	Hippocampus
e1140318	ENSG00000205632.3	ENSG00000205632	LINC01310	0.164436273784169	-2.82320304269842	1.85775733018882	0.0640009738418956	0.992965809501476	Exon	Hippocampus
e934866	ENSG00000109118.13	ENSG00000109118	PHF12	-0.0462458834958571	1.49844431128396	-1.85774274270893	0.0640030519253332	0.992965809501476	Exon	Hippocampus
e775019	ENSG00000139899.10	ENSG00000139899	CBLN3	-0.149738578353466	-3.11932337617098	-1.85772638183273	0.0640053827074196	0.992965809501476	Exon	Hippocampus
e446535	ENSG00000263001.5	ENSG00000263001	GTF2I	0.108507207420969	-0.351588921626139	1.85771050153385	0.0640076450934248	0.992965809501476	Exon	Hippocampus
e384603	ENSG00000244731.7	ENSG00000244731	C4A	-0.222957619788031	-1.75997627432813	-1.85768736393327	0.0640109415092393	0.992965809501476	Exon	Hippocampus
e363387	ENSG00000164609.9	ENSG00000164609	SLU7	0.0620223240352872	0.573240941948833	1.85766049926671	0.0640147690970397	0.992965809501476	Exon	Hippocampus
e915845	ENSG00000129219.13	ENSG00000129219	PLD2	0.122520984778794	-2.10247755808513	1.85764409684439	0.0640171061525874	0.992965809501476	Exon	Hippocampus
e617439	ENSG00000166444.18	ENSG00000166444	ST5	-0.0931351419559861	-0.941731604277527	-1.85763232757615	0.0640187831090822	0.992965809501476	Exon	Hippocampus
e517173	ENSG00000104419.14	ENSG00000104419	NDRG1	-0.112502951438676	0.924369733642856	-1.85758810951964	0.0640250838905943	0.992965809501476	Exon	Hippocampus
e1150699	ENSG00000069535.13	ENSG00000069535	MAOB	-0.0905403353256225	0.579428286643934	-1.85755417100702	0.0640299202536295	0.992965809501476	Exon	Hippocampus
e657761	ENSG00000118369.12	ENSG00000118369	USP35	-0.12777411210503	-2.0709393260532	-1.85754978860461	0.0640305447841937	0.992965809501476	Exon	Hippocampus
e1055627	ENSG00000263002.7	ENSG00000263002	ZNF234	0.0916442177957321	-1.63746040444183	1.85754285877189	0.0640315323561018	0.992965809501476	Exon	Hippocampus
e181022	ENSG00000118257.16	ENSG00000118257	NRP2	-0.139308081151828	-1.07089079395926	-1.85754214090271	0.0640316346605095	0.992965809501476	Exon	Hippocampus
e500296	ENSG00000177182.10	ENSG00000177182	CLVS1	0.131423459066189	-1.11719482368769	1.85753621828017	0.0640324787058118	0.992965809501476	Exon	Hippocampus
e1138322	ENSG00000186976.14	ENSG00000186976	EFCAB6	-0.0920677149327209	-1.1944930393434	-1.85750768192733	0.0640365456103233	0.992965809501476	Exon	Hippocampus
e744378	ENSG00000179195.15	ENSG00000179195	ZNF664	0.0561165079221492	0.551465888998582	1.85750259317336	0.0640372708648323	0.992965809501476	Exon	Hippocampus
e1068602	ENSG00000182310.13	ENSG00000182310	SPACA6	0.142700183709039	-2.83927545141175	1.85748081973429	0.0640403741149232	0.992965809501476	Exon	Hippocampus
e55044	ENSG00000134201.10	ENSG00000134201	GSTM5	-0.205112388734208	-1.34425530009308	-1.85746643162893	0.0640424248419036	0.992965809501476	Exon	Hippocampus
e1053435	ENSG00000105737.9	ENSG00000105737	GRIK5	-0.137528244287855	-1.62549559514967	-1.85745131151219	0.0640445799606446	0.992965809501476	Exon	Hippocampus
e802865	ENSG00000183092.16	ENSG00000183092	BEGAIN	-0.115362955890286	1.56888717325345	-1.85743079022366	0.0640475050219119	0.992965809501476	Exon	Hippocampus
e737552	ENSG00000135094.10	ENSG00000135094	SDS	-0.171746427070648	-1.66093398280963	-1.85742691102384	0.0640480579673349	0.992965809501476	Exon	Hippocampus
e1068242	ENSG00000105379.9	ENSG00000105379	ETFB	0.0730035495028041	0.0956972308058446	1.85741929494074	0.0640491435837395	0.992965809501476	Exon	Hippocampus
e683555	ENSG00000111642.14	ENSG00000111642	CHD4	0.115446937859166	-2.01455245734073	1.85738445688526	0.0640541096857911	0.992965809501476	Exon	Hippocampus
e1152943	ENSG00000094631.18	ENSG00000094631	HDAC6	0.0690947901878086	-0.852179559366876	1.85735597004684	0.0640581706705351	0.992965809501476	Exon	Hippocampus
e809829	ENSG00000200949.1	ENSG00000200949	SNORD115-32	0.280845209848823	-0.593679810176989	1.85728126950502	0.0640688207341272	0.992965809501476	Exon	Hippocampus
e455550	ENSG00000130429.12	ENSG00000130429	ARPC1B	-0.133711505761789	-1.23708750698832	-1.85726151222972	0.0640716377762743	0.992965809501476	Exon	Hippocampus
e1042943	ENSG00000126254.11	ENSG00000126254	RBM42	-0.0994841642631659	-1.52007437100994	-1.85723870242785	0.0640748901830755	0.992965809501476	Exon	Hippocampus
e908095	ENSG00000103335.20	ENSG00000103335	PIEZO1	-0.150110846517326	-2.98994633696651	-1.85723613632185	0.064075256087875	0.992965809501476	Exon	Hippocampus
e920033	ENSG00000187838.16	ENSG00000187838	TMEM256-PLSCR3	-0.0835793466365705	-0.87333261853184	-1.85723484247237	0.064075440580418	0.992965809501476	Exon	Hippocampus
e339364	ENSG00000145681.10	ENSG00000145681	HAPLN1	0.177682325531218	-2.2177671273603	1.85723386413628	0.0640755800835777	0.992965809501476	Exon	Hippocampus
e545579	ENSG00000119508.17	ENSG00000119508	NR4A3	-0.297769438190633	-3.44095376748812	-1.85722572741351	0.0640767403270724	0.992965809501476	Exon	Hippocampus
e1040877	ENSG00000197841.14	ENSG00000197841	ZNF181	0.0726193677077862	-0.233533048443463	1.85715150180925	0.0640873252173823	0.992965809501476	Exon	Hippocampus
e373746	ENSG00000124782.19	ENSG00000124782	RREB1	-0.165958665276433	-3.03757838909385	-1.85713915701421	0.0640890857788223	0.992965809501476	Exon	Hippocampus
e1155881	ENSG00000086758.15	ENSG00000086758	HUWE1	-0.0525128006080444	1.75279075097033	-1.85712840938229	0.0640906185923951	0.992965809501476	Exon	Hippocampus
e906243	ENSG00000103194.15	ENSG00000103194	USP10	-0.110222892339814	-2.59393520851633	-1.85711611178025	0.0640923724980172	0.992965809501476	Exon	Hippocampus
e241703	ENSG00000172020.12	ENSG00000172020	GAP43	0.141607843473072	1.79010914878315	1.85710870721902	0.0640934285687508	0.992965809501476	Exon	Hippocampus
e626742	ENSG00000026508.16	ENSG00000026508	CD44	-0.233411852689418	-2.0675021309265	-1.85706269858612	0.0640999908434325	0.992965809501476	Exon	Hippocampus
e382957	ENSG00000213722.8	ENSG00000213722	DDAH2	-0.103879704725443	-0.995153292782395	-1.85705287725518	0.0641013917455357	0.992965809501476	Exon	Hippocampus
e690439	ENSG00000048540.14	ENSG00000048540	LMO3	0.118690141329073	-0.757003755922816	1.85700661101132	0.0641079914449047	0.992965809501476	Exon	Hippocampus
e346263	ENSG00000133835.14	ENSG00000133835	HSD17B4	0.0655152965715289	1.17094313257105	1.85697312268021	0.0641127687762516	0.992965809501476	Exon	Hippocampus
e618655	ENSG00000133805.15	ENSG00000133805	AMPD3	-0.106313187951866	1.30681493314351	-1.8569716130212	0.0641129841460206	0.992965809501476	Exon	Hippocampus
e993584	ENSG00000170558.8	ENSG00000170558	CDH2	-0.0651130693731375	1.05222893303444	-1.85694072892371	0.0641173902401398	0.992965809501476	Exon	Hippocampus
e757106	ENSG00000102786.14	ENSG00000102786	INTS6	0.0528543645553733	0.686102873070363	1.85687410990503	0.0641268953281724	0.992965809501476	Exon	Hippocampus
e435864	ENSG00000227544.8	ENSG00000227544		0.164413750041914	1.3636630760093	1.85684813925878	0.0641306010921639	0.992965809501476	Exon	Hippocampus
e970008	ENSG00000154263.17	ENSG00000154263	ABCA10	0.125802313741194	-2.07138555105122	1.85678265469665	0.0641399459040011	0.992965809501476	Exon	Hippocampus
e675633	ENSG00000197798.8	ENSG00000197798	FAM118B	0.0631865803012624	0.22423039431517	1.8567723750927	0.0641414129318641	0.992965809501476	Exon	Hippocampus
e405907	ENSG00000085382.11	ENSG00000085382	HACE1	0.0657155335579908	1.07804419078533	1.85676843261409	0.0641419755801775	0.992965809501476	Exon	Hippocampus
e444202	ENSG00000196313.11	ENSG00000196313	POM121	-0.0981459718584093	0.303580683769841	-1.85673167827632	0.064147221148877	0.992965809501476	Exon	Hippocampus
e1105108	ENSG00000154721.14	ENSG00000154721	JAM2	-0.0870333015949732	0.0614003045533568	-1.85672108261478	0.0641487334247365	0.992965809501476	Exon	Hippocampus
e709002	ENSG00000123415.15	ENSG00000123415	SMUG1	-0.0690751081520626	-0.802969089622324	-1.85669746376646	0.0641521045536702	0.992965809501476	Exon	Hippocampus
e21762	ENSG00000134644.15	ENSG00000134644	PUM1	0.0422145810148803	2.42259073494838	1.85669412033237	0.0641525817754015	0.992965809501476	Exon	Hippocampus
e289464	ENSG00000090989.17	ENSG00000090989	EXOC1	0.0508737019242981	1.3306997267053	1.85665777102831	0.0641577702469943	0.992965809501476	Exon	Hippocampus
e802858	ENSG00000183092.16	ENSG00000183092	BEGAIN	-0.115317503138419	1.56898207904709	-1.85664303615047	0.0641598735911668	0.992965809501476	Exon	Hippocampus
e447838	ENSG00000189077.10	ENSG00000189077	TMEM120A	-0.0823743952139431	-1.18238249915769	-1.85662923827394	0.064161843234023	0.992965809501476	Exon	Hippocampus
e447903	ENSG00000127952.16	ENSG00000127952	STYXL1	0.085118196756039	-0.296953024247447	1.85662244960039	0.064162812333592	0.992965809501476	Exon	Hippocampus
e863034	ENSG00000103351.12	ENSG00000103351	CLUAP1	0.0883128502325722	-1.5677989645563	1.85660635523978	0.0641651098909833	0.992965809501476	Exon	Hippocampus
e987380	ENSG00000082397.17	ENSG00000082397	EPB41L3	0.0800640955429161	2.27951537641908	1.85659739507387	0.0641663890328873	0.992965809501476	Exon	Hippocampus
e515563	ENSG00000249859.8	ENSG00000249859	PVT1	-0.148032307480818	-3.01923960696437	-1.85659655621378	0.064166508788571	0.992965809501476	Exon	Hippocampus
e309687	ENSG00000243175.1	ENSG00000243175	RPSAP36	0.130475657184295	-0.230843258344178	1.85656831435422	0.064170540705128	0.992965809501476	Exon	Hippocampus
e1142481	ENSG00000100288.19	ENSG00000100288	CHKB	0.0974629129972691	-1.77493705341916	1.85655654842615	0.0641722205162746	0.992965809501476	Exon	Hippocampus
e1057289	ENSG00000117877.10	ENSG00000117877	CD3EAP	0.139309103116467	-3.01077928519971	1.85653607640843	0.064175143375032	0.992965809501476	Exon	Hippocampus
e1082775	ENSG00000125846.15	ENSG00000125846	ZNF133	0.0430984143869617	2.12082493351115	1.85649316735834	0.0641812700023688	0.992965809501476	Exon	Hippocampus
e957829	ENSG00000136457.9	ENSG00000136457	CHAD	0.179392267118055	-2.94344490348892	1.85648976530648	0.064181755773879	0.992965809501476	Exon	Hippocampus
e957833	ENSG00000136457.9	ENSG00000136457	CHAD	0.179392267118055	-2.94344490348892	1.85648976530648	0.064181755773879	0.992965809501476	Exon	Hippocampus
e696841	ENSG00000151229.12	ENSG00000151229	SLC2A13	0.123403071510271	4.65579683116469	1.85648685565076	0.0641821712396441	0.992965809501476	Exon	Hippocampus
e781549	ENSG00000139926.15	ENSG00000139926	FRMD6	-0.087559074989092	1.59406275701104	-1.85646549844019	0.0641852208748067	0.992965809501476	Exon	Hippocampus
e444121	ENSG00000277149.4	ENSG00000277149	TYW1B	0.141345313287851	-2.34423893170388	1.85644551862819	0.0641880739374585	0.992965809501476	Exon	Hippocampus
e1078447	ENSG00000101365.20	ENSG00000101365	IDH3B	0.0464204035719719	1.93190636125301	1.85642373020914	0.0641911853840995	0.992965809501476	Exon	Hippocampus
e746219	ENSG00000177169.9	ENSG00000177169	ULK1	-0.100805520420244	-0.0605839320838999	-1.85640818261215	0.0641934057004881	0.992965809501476	Exon	Hippocampus
e1106425	ENSG00000156304.14	ENSG00000156304	SCAF4	-0.068452961985048	-0.266871959817096	-1.85633646087944	0.0642036489396093	0.992965809501476	Exon	Hippocampus
e1057646	ENSG00000125746.15	ENSG00000125746	EML2	0.0838888245606794	-0.304215479968864	1.85629791208131	0.0642091550071933	0.992965809501476	Exon	Hippocampus
e768026	ENSG00000165795.22	ENSG00000165795	NDRG2	-0.0628440424706678	3.17668159889672	-1.85625557888347	0.0642152020655561	0.992965809501476	Exon	Hippocampus
e940413	ENSG00000278259.4	ENSG00000278259	MYO19	-0.138310820339229	-2.861066700038	-1.85624494802722	0.0642167206975242	0.992965809501476	Exon	Hippocampus
e479604	ENSG00000055609.17	ENSG00000055609	KMT2C	-0.067446384916746	0.150815566070931	-1.85621974367931	0.0642203212911444	0.992965809501476	Exon	Hippocampus
e708690	ENSG00000135390.17	ENSG00000135390	ATP5G2	0.0522419050676304	2.18518330401359	1.85621801822039	0.0642205677895129	0.992965809501476	Exon	Hippocampus
e913240	ENSG00000070444.14	ENSG00000070444	MNT	-0.09721380503176	-0.67667571068629	-1.85620300168033	0.0642227130795097	0.992965809501476	Exon	Hippocampus
e1136426	ENSG00000100393.11	ENSG00000100393	EP300	0.0888430222894788	-0.799827334884568	1.8561936777219	0.064224045146923	0.992965809501476	Exon	Hippocampus
e228833	ENSG00000163933.9	ENSG00000163933	RFT1	-0.0837960351115426	-1.75100273860076	-1.85619081577943	0.0642244540229559	0.992965809501476	Exon	Hippocampus
e792383	ENSG00000119723.16	ENSG00000119723	COQ6	0.0938759465096505	-1.48510276116244	1.85615495515704	0.0642295774916007	0.992965809501476	Exon	Hippocampus
e890468	ENSG00000205336.11	ENSG00000205336	ADGRG1	-0.0936748349452593	-0.105842426764758	-1.85612591123938	0.0642337272942645	0.992965809501476	Exon	Hippocampus
e860217	ENSG00000167967.15	ENSG00000167967	E4F1	-0.0862501600804686	-1.40198252982311	-1.85612182495087	0.0642343111620857	0.992965809501476	Exon	Hippocampus
e981784	ENSG00000182446.13	ENSG00000182446	NPLOC4	-0.0515312840566585	0.141622210528496	-1.8561106817726	0.064235903373343	0.992965809501476	Exon	Hippocampus
e231475	ENSG00000136068.14	ENSG00000136068	FLNB	-0.0802939331400456	0.110482366655835	-1.85610501664027	0.0642367128575882	0.992965809501476	Exon	Hippocampus
e222511	ENSG00000164061.4	ENSG00000164061	BSN	-0.140515591149604	2.79053053900903	-1.8560722850319	0.0642413900050425	0.992965809501476	Exon	Hippocampus
e934398	ENSG00000109113.18	ENSG00000109113	RAB34	-0.116680763432809	-0.834224300288587	-1.85605680941427	0.0642436014748172	0.992965809501476	Exon	Hippocampus
e846563	ENSG00000177082.12	ENSG00000177082	WDR73	-0.118303054021714	-2.58973195812144	-1.85603666373105	0.0642464803927198	0.992965809501476	Exon	Hippocampus
e783810	ENSG00000070367.15	ENSG00000070367	EXOC5	-0.0881018488913613	-0.716029585956913	-1.85600810268291	0.0642505620912248	0.992965809501476	Exon	Hippocampus
e470687	ENSG00000226380.8	ENSG00000226380	MIR29A	-0.0965972081103066	-0.321269849790063	-1.85596714183626	0.0642564162371116	0.992965809501476	Exon	Hippocampus
e224588	ENSG00000068028.17	ENSG00000068028	RASSF1	-0.116537504846122	-2.28055148386329	-1.85596567929974	0.0642566252717803	0.992965809501476	Exon	Hippocampus
e793076	ENSG00000119681.11	ENSG00000119681	LTBP2	-0.256987895357367	-3.19702145634389	-1.8559596691596	0.0642574842837036	0.992965809501476	Exon	Hippocampus
e77858	ENSG00000215845.10	ENSG00000215845	TSTD1	0.133654605157125	-2.30277987600989	1.85593112055859	0.0642615647825574	0.992965809501476	Exon	Hippocampus
e1118004	ENSG00000274602.4	ENSG00000274602	PI4KAP1	-0.417344577902697	-4.40102479315349	-1.85592914002379	0.0642618478716449	0.992965809501476	Exon	Hippocampus
e79215	ENSG00000225217.1	ENSG00000225217	HSPA7	-0.333987359551797	-1.68100065999309	-1.85592663118494	0.0642622064757166	0.992965809501476	Exon	Hippocampus
e725195	ENSG00000070961.15	ENSG00000070961	ATP2B1	0.108408546235786	3.41805619496032	1.85592607906829	0.0642622853934348	0.992965809501476	Exon	Hippocampus
e294845	ENSG00000138759.17	ENSG00000138759	FRAS1	0.162757563548234	-1.94141548678111	1.85592455219344	0.0642625036402671	0.992965809501476	Exon	Hippocampus
e1154393	ENSG00000101997.12	ENSG00000101997	CCDC22	-0.0981378171577118	-2.23444482282249	-1.85592338625135	0.0642626702968855	0.992965809501476	Exon	Hippocampus
e220384	ENSG00000177479.19	ENSG00000177479	ARIH2	0.0870984225823341	-1.5145091598589	1.85591266869496	0.0642642022522791	0.992965809501476	Exon	Hippocampus
e790363	ENSG00000100731.15	ENSG00000100731	PCNX1	-0.0963923364367432	-1.71133417113414	-1.85588158447699	0.0642686455664757	0.992965809501476	Exon	Hippocampus
e861327	ENSG00000167978.16	ENSG00000167978	SRRM2	0.0954539457579272	0.459476074664784	1.85586765851867	0.0642706362865199	0.992965809501476	Exon	Hippocampus
e400120	ENSG00000135314.12	ENSG00000135314	KHDC1	0.0938768581854729	-1.06612204511518	1.85583254674278	0.0642756557526304	0.992965809501476	Exon	Hippocampus
e907172	ENSG00000103264.16	ENSG00000103264	FBXO31	-0.110437128699379	-2.29495531186484	-1.85583055457158	0.0642759405567339	0.992965809501476	Exon	Hippocampus
e664638	ENSG00000149311.17	ENSG00000149311	ATM	0.0781009163469479	0.106350284399407	1.8558239835419	0.064276879969465	0.992965809501476	Exon	Hippocampus
e558336	ENSG00000130707.17	ENSG00000130707	ASS1	-0.11565862207007	-0.330871904423113	-1.85580974361807	0.0642789157877508	0.992965809501476	Exon	Hippocampus
e1082806	ENSG00000125846.15	ENSG00000125846	ZNF133	0.0430855013793347	2.12084589358384	1.85578376651005	0.064282629756499	0.992965809501476	Exon	Hippocampus
e384417	ENSG00000204351.11	ENSG00000204351	SKIV2L	-0.137527793985843	-3.11353171182214	-1.85577501466695	0.0642838810548455	0.992965809501476	Exon	Hippocampus
e747565	ENSG00000198040.10	ENSG00000198040	ZNF84	0.0875842290220657	-0.408527412999222	1.85576403671713	0.0642854506602579	0.992965809501476	Exon	Hippocampus
e1151809	ENSG00000078061.12	ENSG00000078061	ARAF	-0.0787622864739653	-0.785224157172295	-1.8557612783805	0.0642858450467314	0.992965809501476	Exon	Hippocampus
e963046	ENSG00000108406.9	ENSG00000108406	DHX40	-0.0934514773375431	-0.542839788466972	-1.85575808425023	0.064286301745408	0.992965809501476	Exon	Hippocampus
e688377	ENSG00000060140.8	ENSG00000060140	STYK1	0.247176089064261	-3.31341767696367	1.85575649676828	0.0642865287255366	0.992965809501476	Exon	Hippocampus
e688405	ENSG00000060140.8	ENSG00000060140	STYK1	0.247176089064261	-3.31341767696367	1.85575649676828	0.0642865287255366	0.992965809501476	Exon	Hippocampus
e718367	ENSG00000174099.10	ENSG00000174099	MSRB3	-0.10936565470781	-1.27902780850939	-1.85573258943065	0.0642899471065165	0.992965809501476	Exon	Hippocampus
e148292	ENSG00000153107.11	ENSG00000153107	ANAPC1	0.089611104033654	-1.20577848325841	1.85569028632913	0.0642959961675072	0.992965809501476	Exon	Hippocampus
e16437	ENSG00000117318.8	ENSG00000117318	ID3	-0.143721946777794	0.974319693626771	-1.85565511801992	0.0643010253599656	0.992965809501476	Exon	Hippocampus
e959755	ENSG00000108848.15	ENSG00000108848	LUC7L3	0.0846756573178018	1.466659221867	1.85562098031821	0.0643059074837786	0.992965809501476	Exon	Hippocampus
e109620	ENSG00000171865.9	ENSG00000171865	RNASEH1	-0.0752777379346204	-0.818033738650346	-1.85557143846139	0.0643129931434036	0.992965809501476	Exon	Hippocampus
e78532	ENSG00000158864.12	ENSG00000158864	NDUFS2	0.0651529650115963	0.835587267040227	1.85555303271832	0.0643156257657307	0.992965809501476	Exon	Hippocampus
e343342	ENSG00000145725.19	ENSG00000145725	PPIP5K2	0.0879721209523936	0.0139157906616489	1.85549580936636	0.0643238111443267	0.992965809501476	Exon	Hippocampus
e411503	ENSG00000152894.14	ENSG00000152894	PTPRK	0.0868670952066095	0.0483082916679433	1.85549391041946	0.0643240827894815	0.992965809501476	Exon	Hippocampus
e363569	ENSG00000145864.12	ENSG00000145864	GABRB2	0.155736538222516	1.5006583100186	1.85549329967013	0.064324170157633	0.992965809501476	Exon	Hippocampus
e867275	ENSG00000182108.9	ENSG00000182108	DEXI	0.0609789928544356	1.63805696634419	1.85547624457963	0.0643266099408897	0.992965809501476	Exon	Hippocampus
e504918	ENSG00000184672.11	ENSG00000184672	RALYL	0.162837886318304	-2.20864071966179	1.85544192880463	0.0643315191506819	0.992965809501476	Exon	Hippocampus
e524007	ENSG00000181404.15	ENSG00000181404	WASH1	-0.122857799809603	-2.1848005840621	-1.85542311234769	0.0643342111621005	0.992965809501476	Exon	Hippocampus
e1065133	ENSG00000010361.13	ENSG00000010361	FUZ	0.0880751444457278	-0.922312101417763	1.85538469689324	0.0643397074304598	0.992965809501476	Exon	Hippocampus
e608106	ENSG00000171772.15	ENSG00000171772	SYCE1	-0.20438674844974	-2.84540535885002	-1.85535421346257	0.0643440691061676	0.992965809501476	Exon	Hippocampus
e913355	ENSG00000007168.12	ENSG00000007168	PAFAH1B1	0.0562042655862351	4.08712531301299	1.85534759744661	0.0643450157812003	0.992965809501476	Exon	Hippocampus
e2933	ENSG00000248333.8	ENSG00000248333	CDK11B	-0.131486624874006	-2.39243584800757	-1.85533678875762	0.0643465624038787	0.992965809501476	Exon	Hippocampus
e577467	ENSG00000243660.9	ENSG00000243660	ZNF487	0.0959231609904359	-1.67983404775627	1.85532451148276	0.0643483192048861	0.992965809501476	Exon	Hippocampus
e501490	ENSG00000213865.7	ENSG00000213865	C8orf44	0.0603081889499665	-0.156218321301467	1.85531584465316	0.064349559397766	0.992965809501476	Exon	Hippocampus
e503217	ENSG00000147604.13	ENSG00000147604	RPL7	0.0921825717879079	1.36972194765971	1.85529324915223	0.0643527928277527	0.992965809501476	Exon	Hippocampus
e137781	ENSG00000152291.13	ENSG00000152291	TGOLN2	0.0866363990430215	-1.13877581597656	1.85529138904013	0.0643530590169295	0.992965809501476	Exon	Hippocampus
e245910	ENSG00000144908.13	ENSG00000144908	ALDH1L1	-0.113935473961616	-0.567035380365954	-1.85528996352037	0.0643532630148938	0.992965809501476	Exon	Hippocampus
e371197	ENSG00000197226.12	ENSG00000197226	TBC1D9B	-0.12500354378662	-1.39164031324116	-1.85528425798069	0.0643540795073468	0.992965809501476	Exon	Hippocampus
e1051522	ENSG00000123815.11	ENSG00000123815	ADCK4	0.0823359366526174	-1.45930717646877	1.85527196146976	0.0643558392313154	0.992965809501476	Exon	Hippocampus
e694713	ENSG00000133687.15	ENSG00000133687	TMTC1	-0.105571698915627	0.465189394829141	-1.85526135362919	0.0643573573257915	0.992965809501476	Exon	Hippocampus
e309676	ENSG00000109458.8	ENSG00000109458	GAB1	0.124330535485105	0.0637906640237452	1.85525656596883	0.0643580425004821	0.992965809501476	Exon	Hippocampus
e796139	ENSG00000071537.13	ENSG00000071537	SEL1L	-0.0591079230118931	0.945629115425947	-1.85525554128449	0.0643581891465423	0.992965809501476	Exon	Hippocampus
e541653	ENSG00000187764.11	ENSG00000187764	SEMA4D	0.103505155133075	-1.17201840380049	1.85523859666001	0.0643606141895456	0.992965809501476	Exon	Hippocampus
e320812	ENSG00000153395.9	ENSG00000153395	LPCAT1	-0.0795563856774849	-0.169461481884356	-1.85523162601772	0.0643616118203805	0.992965809501476	Exon	Hippocampus
e1045299	ENSG00000245680.9	ENSG00000245680	ZNF585B	0.0874005394800141	-1.45333167323925	1.85521987810379	0.0643632931982016	0.992965809501476	Exon	Hippocampus
e837223	ENSG00000137817.16	ENSG00000137817	PARP6	0.0586053053367916	0.933403420378955	1.85520180499115	0.0643658799183664	0.992965809501476	Exon	Hippocampus
e963050	ENSG00000108406.9	ENSG00000108406	DHX40	-0.0930138450074681	-0.536405349578199	-1.85516071826101	0.0643717607906632	0.992965809501476	Exon	Hippocampus
e217487	ENSG00000160796.16	ENSG00000160796	NBEAL2	-0.118545057943346	-2.20930020138072	-1.8551141224565	0.0643784307329217	0.992965809501476	Exon	Hippocampus
e132964	ENSG00000144043.11	ENSG00000144043	TEX261	-0.071977426896169	0.545012379184893	-1.85509958051748	0.0643805124516309	0.992965809501476	Exon	Hippocampus
e1068248	ENSG00000105379.9	ENSG00000105379	ETFB	0.0729175419140295	0.0956351780609837	1.85509507789988	0.0643811570250799	0.992965809501476	Exon	Hippocampus
e1068254	ENSG00000105379.9	ENSG00000105379	ETFB	0.0729175419140295	0.0956351780609837	1.85509507789988	0.0643811570250799	0.992965809501476	Exon	Hippocampus
e704214	ENSG00000161813.21	ENSG00000161813	LARP4	-0.0788111271379585	0.679695368652773	-1.85508472680636	0.0643826388589753	0.992965809501476	Exon	Hippocampus
e889911	ENSG00000159579.13	ENSG00000159579	RSPRY1	0.0803023962691364	-1.18722873624428	1.85506223547438	0.0643858587532422	0.992965809501476	Exon	Hippocampus
e525468	ENSG00000147852.15	ENSG00000147852	VLDLR	0.082712181166897	0.062506194450779	1.85504243281732	0.0643886938430866	0.992965809501476	Exon	Hippocampus
e618438	ENSG00000133812.15	ENSG00000133812	SBF2	-0.0519865436413316	0.594761811124325	-1.85502565056856	0.0643910965906997	0.992965809501476	Exon	Hippocampus
e646751	ENSG00000256349.1	ENSG00000256349		0.0926184262650463	-1.68388471876201	1.85501000415138	0.0643933367860062	0.992965809501476	Exon	Hippocampus
e306705	ENSG00000138686.9	ENSG00000138686	BBS7	0.0807791692355655	-0.308426650514712	1.85497661968244	0.0643981168649587	0.992965809501476	Exon	Hippocampus
e1165634	ENSG00000157600.11	ENSG00000157600	TMEM164	-0.110751165124294	-2.20597222140595	-1.85493621104604	0.0644039030766979	0.992965809501476	Exon	Hippocampus
e1127475	ENSG00000100325.14	ENSG00000100325	ASCC2	-0.0898552889238273	-1.56803610716462	-1.85491355751018	0.0644071470805356	0.992965809501476	Exon	Hippocampus
e617844	ENSG00000175356.12	ENSG00000175356	SCUBE2	-0.0960080306043484	-1.64173082773174	-1.85491183674811	0.0644073935005264	0.992965809501476	Exon	Hippocampus
e591235	ENSG00000198682.12	ENSG00000198682	PAPSS2	-0.152815737038888	-2.37250645276363	-1.85487764505732	0.064412290049043	0.992965809501476	Exon	Hippocampus
e76396	ENSG00000213088.9	ENSG00000213088	ACKR1	-0.15520441702212	-1.22225083391969	-1.85485036027086	0.0644161976899111	0.992965809501476	Exon	Hippocampus
e966969	ENSG00000178607.15	ENSG00000178607	ERN1	-0.0645195376562758	0.755138726455196	-1.85481873866847	0.064420726681641	0.992965809501476	Exon	Hippocampus
e591309	ENSG00000171862.9	ENSG00000171862	PTEN	0.0475304618198696	1.30188110665901	1.85478624762333	0.0644253804738558	0.992965809501476	Exon	Hippocampus
e426246	ENSG00000136295.14	ENSG00000136295	TTYH3	-0.116620241952771	-1.08880768336822	-1.85475889108623	0.0644292990507665	0.992965809501476	Exon	Hippocampus
e802877	ENSG00000183092.16	ENSG00000183092	BEGAIN	-0.115213824033832	1.56880278046021	-1.85475251132652	0.0644302129221389	0.992965809501476	Exon	Hippocampus
e1161131	ENSG00000131174.4	ENSG00000131174	COX7B	0.0702964864329672	3.01392482027754	1.85474252068187	0.0644316440578342	0.992965809501476	Exon	Hippocampus
e166562	ENSG00000198586.13	ENSG00000198586	TLK1	0.0701728123020461	3.90077938639551	1.85474168685035	0.0644317635033748	0.992965809501476	Exon	Hippocampus
e945176	ENSG00000213424.8	ENSG00000213424	KRT222	0.126077276774873	0.239135296826473	1.85470627856297	0.0644368358748894	0.992965809501476	Exon	Hippocampus
e815031	ENSG00000134138.19	ENSG00000134138	MEIS2	-0.145814077929055	-1.78074306892611	-1.85470012371634	0.0644377176137843	0.992965809501476	Exon	Hippocampus
e478053	ENSG00000197150.12	ENSG00000197150	ABCB8	0.0781292150519079	-1.06251720483927	1.85464937660181	0.064444987989972	0.992965809501476	Exon	Hippocampus
e263124	ENSG00000163728.10	ENSG00000163728	TTC14	0.0722491935333776	-0.273661293039052	1.8546046667427	0.0644513939912688	0.992965809501476	Exon	Hippocampus
e779638	ENSG00000187790.10	ENSG00000187790	FANCM	0.114681524834146	-2.00853855647394	1.85460280150236	0.0644516612532311	0.992965809501476	Exon	Hippocampus
e435555	ENSG00000164619.8	ENSG00000164619	BMPER	0.185341150225591	-2.05668747279843	1.85458744315677	0.0644538619169392	0.992965809501476	Exon	Hippocampus
e827073	ENSG00000128989.10	ENSG00000128989	ARPP19	0.0967094507567763	4.189027645459	1.85450882745291	0.0644651275642149	0.992965809501476	Exon	Hippocampus
e1133752	ENSG00000100142.14	ENSG00000100142	POLR2F	0.0678285501373575	0.561927142477114	1.85447848497148	0.0644694760847683	0.992965809501476	Exon	Hippocampus
e525259	ENSG00000080503.21	ENSG00000080503	SMARCA2	0.0703562280510815	1.37908662871869	1.85445847965452	0.064472343271714	0.992965809501476	Exon	Hippocampus
e869349	ENSG00000270580.5	ENSG00000270580		-0.114709571479593	-0.666766050378832	-1.85444412174499	0.064474401130331	0.992965809501476	Exon	Hippocampus
e405578	ENSG00000112249.13	ENSG00000112249	ASCC3	-0.067071703952798	-0.448653353671719	-1.85443653582494	0.0644754884102349	0.992965809501476	Exon	Hippocampus
e388303	ENSG00000124614.13	ENSG00000124614	RPS10	-0.0716940632584497	2.89946728254491	-1.85443152780385	0.064476206211611	0.992965809501476	Exon	Hippocampus
e428858	ENSG00000122584.12	ENSG00000122584	NXPH1	0.130760977358631	0.0657992181694675	1.85442685746678	0.0644768756185889	0.992965809501476	Exon	Hippocampus
e1097589	ENSG00000101138.11	ENSG00000101138	CSTF1	0.0441017129962106	0.821847986149133	1.85441907818192	0.0644779906488776	0.992965809501476	Exon	Hippocampus
e527059	ENSG00000153707.16	ENSG00000153707	PTPRD	0.0884738670595427	1.70819516492426	1.85440410750711	0.0644801364895257	0.992965809501476	Exon	Hippocampus
e468340	ENSG00000197157.10	ENSG00000197157	SND1	-0.0676656842341948	-0.468687879716525	-1.85436522386503	0.0644857102021283	0.992965809501476	Exon	Hippocampus
e888706	ENSG00000125148.6	ENSG00000125148	MT2A	-0.159158647488982	1.07019762418107	-1.85436208340862	0.0644861603831843	0.992965809501476	Exon	Hippocampus
e283289	ENSG00000053900.10	ENSG00000053900	ANAPC4	0.0819831118235468	-1.30757851237693	1.85434779091081	0.0644882092303053	0.992965809501476	Exon	Hippocampus
e863042	ENSG00000103351.12	ENSG00000103351	CLUAP1	0.0886872247427239	-1.57086654405165	1.85433308314865	0.0644903176623983	0.992965809501476	Exon	Hippocampus
e340525	ENSG00000164199.15	ENSG00000164199	ADGRV1	-0.113874583843889	1.42193749293116	-1.85431002504177	0.0644936232736293	0.992965809501476	Exon	Hippocampus
e825549	ENSG00000138592.13	ENSG00000138592	USP8	0.0649669093604279	0.0317075206229836	1.85430654329599	0.0644941224290604	0.992965809501476	Exon	Hippocampus
e685310	ENSG00000159403.15	ENSG00000159403	C1R	-0.202301704654018	-1.82228310661793	-1.85428853022205	0.0644967048983985	0.992965809501476	Exon	Hippocampus
e46279	ENSG00000162618.12	ENSG00000162618	ADGRL4	-0.1598037961071	-2.9847968458246	-1.85427484629092	0.0644986667714474	0.992965809501476	Exon	Hippocampus
e28928	ENSG00000049089.13	ENSG00000049089	COL9A2	0.13267502299164	-1.29477996039725	1.85421389942973	0.0645074053585296	0.992965809501476	Exon	Hippocampus
e437913	ENSG00000235314.1	ENSG00000235314	LINC00957	0.165438753959061	-2.90100114500973	1.85421111046807	0.0645078052645225	0.992965809501476	Exon	Hippocampus
e953335	ENSG00000120071.12	ENSG00000120071	KANSL1	-0.0631528156100869	0.531246348590593	-1.85419105315973	0.0645106813193312	0.992965809501476	Exon	Hippocampus
e85178	ENSG00000162782.15	ENSG00000162782	TDRD5	0.22652374104199	-3.13161580147516	1.85415922578377	0.0645152453241554	0.992965809501476	Exon	Hippocampus
e85213	ENSG00000162782.15	ENSG00000162782	TDRD5	0.22652374104199	-3.13161580147516	1.85415922578377	0.0645152453241554	0.992965809501476	Exon	Hippocampus
e1069044	ENSG00000196267.12	ENSG00000196267	ZNF836	0.0928116118080322	-2.10357035852235	1.85414307019529	0.0645175621171715	0.992965809501476	Exon	Hippocampus
e734433	ENSG00000111229.15	ENSG00000111229	ARPC3	-0.0649745855348369	1.61848487943906	-1.85413977651189	0.064518034456473	0.992965809501476	Exon	Hippocampus
e472832	ENSG00000105939.12	ENSG00000105939	ZC3HAV1	-0.124832969659283	-1.65986729574319	-1.85412742384851	0.064519805948074	0.992965809501476	Exon	Hippocampus
e114615	ENSG00000138031.14	ENSG00000138031	ADCY3	-0.0814335317927587	-0.798964744195688	-1.85410161501283	0.0645235073152321	0.992965809501476	Exon	Hippocampus
e391334	ENSG00000161912.17	ENSG00000161912	ADCY10P1	0.137003341352559	-2.43430643864358	1.85403662552284	0.0645328285447189	0.992965809501476	Exon	Hippocampus
e596351	ENSG00000119946.10	ENSG00000119946	CNNM1	0.11891862205552	-0.878868748143015	1.85403106004839	0.0645336268343413	0.992965809501476	Exon	Hippocampus
e81182	ENSG00000143164.15	ENSG00000143164	DCAF6	0.0594631162033991	2.09210453228796	1.85399092057575	0.0645393845237439	0.992965809501476	Exon	Hippocampus
e170185	ENSG00000155657.25	ENSG00000155657	TTN	0.205889543567459	-2.95766055362482	1.85398134355882	0.0645407583338604	0.992965809501476	Exon	Hippocampus
e258676	ENSG00000248710.1	ENSG00000248710		0.0653411426871993	0.717012948326124	1.85395984369165	0.0645438425489739	0.992965809501476	Exon	Hippocampus
e1041847	ENSG00000012124.15	ENSG00000012124	CD22	0.179224866889448	0.0044474599835827	1.8539539934681	0.0645446818007795	0.992965809501476	Exon	Hippocampus
e696106	ENSG00000087470.17	ENSG00000087470	DNM1L	0.0628944067368324	1.11509110106752	1.85394552068112	0.0645458972920349	0.992965809501476	Exon	Hippocampus
e529714	ENSG00000137055.14	ENSG00000137055	PLAA	-0.0595960318154781	-0.197755116153488	-1.8539372184405	0.0645470883354054	0.992965809501476	Exon	Hippocampus
e80253	ENSG00000143198.12	ENSG00000143198	MGST3	0.0692633394475502	2.69242742024403	1.85390765688065	0.0645513293986576	0.992965809501476	Exon	Hippocampus
e625368	ENSG00000049449.8	ENSG00000049449	RCN1	-0.0985553095353583	0.480155973498213	-1.85388772778603	0.06455418866601	0.992965809501476	Exon	Hippocampus
e69976	ENSG00000160714.9	ENSG00000160714	UBE2Q1	0.0548438314912536	0.383582259419256	1.85386246139748	0.0645578138365474	0.992965809501476	Exon	Hippocampus
e444745	ENSG00000106635.7	ENSG00000106635	BCL7B	-0.0802226138044502	0.313893623197002	-1.85382820393359	0.0645627292978887	0.992965809501476	Exon	Hippocampus
e78041	ENSG00000162755.13	ENSG00000162755	KLHDC9	0.0897446420034815	-0.327981338094992	1.85382284217918	0.0645634986618487	0.992965809501476	Exon	Hippocampus
e211011	ENSG00000163539.16	ENSG00000163539	CLASP2	0.0514379609177635	2.93360007548189	1.85381520718335	0.0645645942287976	0.992965809501476	Exon	Hippocampus
e906345	ENSG00000103196.11	ENSG00000103196	CRISPLD2	-0.201394925020025	-2.82530463483773	-1.85381392825143	0.0645647777478308	0.992965809501476	Exon	Hippocampus
e1158667	ENSG00000082458.11	ENSG00000082458	DLG3	-0.127650316374993	-2.66699728167656	-1.85379999045832	0.064566777765267	0.992965809501476	Exon	Hippocampus
e243777	ENSG00000138496.16	ENSG00000138496	PARP9	-0.14781779381905	-1.63867826541002	-1.85372136483053	0.064578061189356	0.992965809501476	Exon	Hippocampus
e620475	ENSG00000129084.17	ENSG00000129084	PSMA1	0.0749980721805247	2.19290015834656	1.85371893000595	0.0645784106327849	0.992965809501476	Exon	Hippocampus
e942728	ENSG00000067191.15	ENSG00000067191	CACNB1	0.115177402989533	-2.09984366921695	1.85371403616002	0.0645791129970772	0.992965809501476	Exon	Hippocampus
e1174021	ENSG00000213397.10	ENSG00000213397	HAUS7	-0.164115954971585	-3.06536997793809	-1.8537034668715	0.0645806299219375	0.992965809501476	Exon	Hippocampus
e673147	ENSG00000109929.9	ENSG00000109929	SC5D	0.124884670289577	-2.12055126607621	1.85370135110073	0.0645809335850232	0.992965809501476	Exon	Hippocampus
e970081	ENSG00000154263.17	ENSG00000154263	ABCA10	0.14133603317112	-2.84327624448716	1.85368479731491	0.0645833094851754	0.992965809501476	Exon	Hippocampus
e1174564	ENSG00000198753.11	ENSG00000198753	PLXNB3	-0.129172078712499	-0.75828953323868	-1.8536844174723	0.0645833640033497	0.992965809501476	Exon	Hippocampus
e971097	ENSG00000172809.12	ENSG00000172809	RPL38	0.0713732734804232	3.46053506920231	1.8536505705299	0.0645882221514973	0.992965809501476	Exon	Hippocampus
e42381	ENSG00000203965.12	ENSG00000203965	EFCAB7	0.0783268180759507	1.23894677165278	1.85360812486482	0.0645943149268103	0.992965809501476	Exon	Hippocampus
e567801	ENSG00000134452.19	ENSG00000134452	FBXO18	0.0461029222373467	0.534198945527492	1.85360437999167	0.0645948524997517	0.992965809501476	Exon	Hippocampus
e152654	ENSG00000136715.17	ENSG00000136715	SAP130	-0.0611027503254619	0.123528907868732	-1.85358851663511	0.0645971297104568	0.992965809501476	Exon	Hippocampus
e422112	ENSG00000085511.19	ENSG00000085511	MAP3K4	0.069435511607585	-0.486331875858307	1.85351953420261	0.0646070330247511	0.992965809501476	Exon	Hippocampus
e777701	ENSG00000258790.1	ENSG00000258790		-0.0597190195073312	1.67585391477306	-1.85351161540179	0.0646081699508238	0.992965809501476	Exon	Hippocampus
e140100	ENSG00000211592.8	ENSG00000211592	IGKC	-0.417831974842041	-2.53771817046353	-1.85350384689464	0.0646092853148909	0.992965809501476	Exon	Hippocampus
e533134	ENSG00000070610.14	ENSG00000070610	GBA2	0.0644018707149335	1.33135529447603	1.85349889375136	0.0646099964711827	0.992965809501476	Exon	Hippocampus
e25066	ENSG00000163866.8	ENSG00000163866	SMIM12	-0.199946978795529	-2.66849316069748	-1.85349122994904	0.0646110968279143	0.992965809501476	Exon	Hippocampus
e783519	ENSG00000070269.13	ENSG00000070269	TMEM260	0.0873045406738234	-0.679992435230801	1.85347254751537	0.0646137792875404	0.992965809501476	Exon	Hippocampus
e650273	ENSG00000110090.12	ENSG00000110090	CPT1A	-0.100993425610039	-0.846633775020261	-1.85347211612596	0.0646138412283494	0.992965809501476	Exon	Hippocampus
e639811	ENSG00000149742.9	ENSG00000149742	SLC22A9	0.318415465429878	-2.98871798218584	1.85346259192902	0.064615208767396	0.992965809501476	Exon	Hippocampus
e627632	ENSG00000052841.14	ENSG00000052841	TTC17	0.0593515282743785	0.515951969870651	1.85345324749424	0.0646165505184645	0.992965809501476	Exon	Hippocampus
e286469	ENSG00000014824.13	ENSG00000014824	SLC30A9	0.071424323613381	1.3718814036862	1.85343708829705	0.0646188708438446	0.992965809501476	Exon	Hippocampus
e421235	ENSG00000112096.16	ENSG00000112096	SOD2	-0.145070364489619	0.194227109180776	-1.85343219787391	0.0646195730812591	0.992965809501476	Exon	Hippocampus
e421268	ENSG00000112096.16	ENSG00000112096	SOD2	-0.145070364489619	0.194227109180776	-1.85343219787391	0.0646195730812591	0.992965809501476	Exon	Hippocampus
e1159977	ENSG00000125931.10	ENSG00000125931	CITED1	-0.165276102019259	-2.596699805596	-1.85342675757377	0.0646203542853648	0.992965809501476	Exon	Hippocampus
e852903	ENSG00000131876.16	ENSG00000131876	SNRPA1	-0.0853236201964687	-1.17280590911972	-1.85338876228426	0.0646258104665268	0.992965809501476	Exon	Hippocampus
e982325	ENSG00000185624.14	ENSG00000185624	P4HB	-0.0667603321292881	1.05659295075201	-1.85334891892621	0.0646315324431553	0.992965809501476	Exon	Hippocampus
e607917	ENSG00000254536.1	ENSG00000254536		0.0614350237516188	-0.507708169366594	1.85333513853727	0.0646335115674063	0.992965809501476	Exon	Hippocampus
e435873	ENSG00000227544.8	ENSG00000227544		0.163789182853649	1.07841821637799	1.85331441271585	0.0646364882815629	0.992965809501476	Exon	Hippocampus
e652252	ENSG00000137497.17	ENSG00000137497	NUMA1	0.060529648285451	0.928217445779285	1.85324774992898	0.0646460633918564	0.992965809501476	Exon	Hippocampus
e1160909	ENSG00000085224.21	ENSG00000085224	ATRX	0.0533583070800592	1.16178868001523	1.85323622998003	0.0646477181789722	0.992965809501476	Exon	Hippocampus
e804968	ENSG00000075413.17	ENSG00000075413	MARK3	0.050939423084584	1.25992924063825	1.85323415759098	0.0646480158717517	0.992965809501476	Exon	Hippocampus
e724707	ENSG00000198707.14	ENSG00000198707	CEP290	0.0753692853399248	-0.405042885302765	1.8532275198807	0.0646489693675538	0.992965809501476	Exon	Hippocampus
e147143	ENSG00000172985.10	ENSG00000172985	SH3RF3	-0.112641806377892	-1.24523822387559	-1.85321739802169	0.0646504233778334	0.992965809501476	Exon	Hippocampus
e762938	ENSG00000198542.13	ENSG00000198542	ITGBL1	-0.278964171668087	-3.4745620665749	-1.85319695655007	0.0646533598884148	0.992965809501476	Exon	Hippocampus
e80237	ENSG00000143198.12	ENSG00000143198	MGST3	0.0692348236498289	2.69257110549317	1.8531705027683	0.0646571602588117	0.992965809501476	Exon	Hippocampus
e1024175	ENSG00000130175.9	ENSG00000130175	PRKCSH	0.127884396271517	-1.38285466818544	1.85314977566081	0.0646601380601539	0.992965809501476	Exon	Hippocampus
e546335	ENSG00000106701.11	ENSG00000106701	FSD1L	0.0689153859350684	-0.356022097393361	1.85313746335023	0.0646619069866706	0.992965809501476	Exon	Hippocampus
e1157763	ENSG00000147065.16	ENSG00000147065	MSN	-0.123894026329756	-0.0671928489179822	-1.85313565969251	0.0646621661240111	0.992965809501476	Exon	Hippocampus
e409258	ENSG00000240050.5	ENSG00000240050		0.154498941186304	-2.97240076673759	1.85313003875235	0.0646629737081919	0.992965809501476	Exon	Hippocampus
e371340	ENSG00000050748.17	ENSG00000050748	MAPK9	0.0838434600409161	4.81971213822522	1.85308927784617	0.0646688302495388	0.992995220320649	Exon	Hippocampus
e783725	ENSG00000070367.15	ENSG00000070367	EXOC5	0.066733057584753	0.0921204697417592	1.8530758708844	0.0646707566625738	0.992995220320649	Exon	Hippocampus
e620468	ENSG00000129084.17	ENSG00000129084	PSMA1	0.0749803127619489	2.19410305825032	1.85300834566272	0.0646804599167797	0.993058067840204	Exon	Hippocampus
e817231	ENSG00000128908.15	ENSG00000128908	INO80	0.0779289798317377	-1.14019329532402	1.85299454592376	0.0646824430631572	0.993058067840204	Exon	Hippocampus
e290075	ENSG00000047315.14	ENSG00000047315	POLR2B	0.0578853426094736	1.01431036403629	1.85296531939742	0.0646866433437149	0.993058067840204	Exon	Hippocampus
e24107	ENSG00000134684.10	ENSG00000134684	YARS	0.0854458692742009	0.301778372568514	1.8529558759477	0.0646880005542726	0.993058067840204	Exon	Hippocampus
e863055	ENSG00000103351.12	ENSG00000103351	CLUAP1	0.0886004354282993	-1.57100904874221	1.8529453046544	0.0646895198862526	0.993058067840204	Exon	Hippocampus
e421600	ENSG00000197081.12	ENSG00000197081	IGF2R	-0.0748838317876022	0.0305349951420714	-1.85286032168655	0.0647017349193145	0.993061539934877	Exon	Hippocampus
e210759	ENSG00000163539.16	ENSG00000163539	CLASP2	0.0687719032741082	1.84164459046886	1.85283995377707	0.0647046627861416	0.993061539934877	Exon	Hippocampus
e806148	ENSG00000203485.12	ENSG00000203485	INF2	0.14972624657352	-0.887135498172167	1.85282067457297	0.0647074342537759	0.993061539934877	Exon	Hippocampus
e292649	ENSG00000163626.16	ENSG00000163626	COX18	-0.118704015865017	-2.03733844285393	-1.85281440111703	0.0647083361109737	0.993061539934877	Exon	Hippocampus
e284081	ENSG00000047365.11	ENSG00000047365	ARAP2	0.093363551599419	3.8255289939907	1.85275675751398	0.0647166233065867	0.993061539934877	Exon	Hippocampus
e364658	ENSG00000184347.14	ENSG00000184347	SLIT3	-0.167688938749242	-2.35944505062722	-1.85275532846026	0.0647168287672279	0.993061539934877	Exon	Hippocampus
e371102	ENSG00000197226.12	ENSG00000197226	TBC1D9B	-0.124861291854028	-1.39154412856194	-1.85270811169125	0.0647236176106272	0.993061539934877	Exon	Hippocampus
e371123	ENSG00000197226.12	ENSG00000197226	TBC1D9B	-0.124861291854028	-1.39154412856194	-1.85270811169125	0.0647236176106272	0.993061539934877	Exon	Hippocampus
e371193	ENSG00000197226.12	ENSG00000197226	TBC1D9B	-0.124861291854028	-1.39154412856194	-1.85270811169125	0.0647236176106272	0.993061539934877	Exon	Hippocampus
e987257	ENSG00000266288.1	ENSG00000266288		0.143932580508761	-2.18102402040608	1.85270752009919	0.0647237026736805	0.993061539934877	Exon	Hippocampus
e950508	ENSG00000168591.15	ENSG00000168591	TMUB2	-0.0920310515701216	-1.83061648860995	-1.85270455486507	0.0647241290362226	0.993061539934877	Exon	Hippocampus
e20813	ENSG00000180098.9	ENSG00000180098	TRNAU1AP	0.134332618596668	-2.94790872945325	1.85269728565862	0.064725174264496	0.993061539934877	Exon	Hippocampus
e690073	ENSG00000151491.12	ENSG00000151491	EPS8	-0.170353827155416	-3.17735941480186	-1.85261560423882	0.0647369200745916	0.993061539934877	Exon	Hippocampus
e1105113	ENSG00000154721.14	ENSG00000154721	JAM2	-0.106687756013898	-1.06909665916545	-1.85261130258657	0.0647375387022875	0.993061539934877	Exon	Hippocampus
e455026	ENSG00000196367.12	ENSG00000196367	TRRAP	-0.0753441258950131	-1.05749995125751	-1.85259966412024	0.0647392124738538	0.993061539934877	Exon	Hippocampus
e696740	ENSG00000139116.18	ENSG00000139116	KIF21A	0.0913938590734648	0.771413583199774	1.85255349914127	0.0647458519860805	0.993061539934877	Exon	Hippocampus
e868139	ENSG00000278979.1	ENSG00000278979		-0.105991573123224	-2.21120890072143	-1.85253875629426	0.0647479724419243	0.993061539934877	Exon	Hippocampus
e708697	ENSG00000012822.15	ENSG00000012822	CALCOCO1	0.068956518378242	1.46624053994362	1.85249893110273	0.0647537007656766	0.993061539934877	Exon	Hippocampus
e203241	ENSG00000163703.17	ENSG00000163703	CRELD1	0.086242222170215	-0.760267262335682	1.85249215494891	0.064754675467014	0.993061539934877	Exon	Hippocampus
e1094341	ENSG00000100982.11	ENSG00000100982	PCIF1	-0.0926929782620579	-1.1123261734832	-1.85247307205026	0.0647574204710269	0.993061539934877	Exon	Hippocampus
e805652	ENSG00000088808.16	ENSG00000088808	PPP1R13B	-0.0937812174390019	-1.32798920517332	-1.85246285571085	0.0647588900930841	0.993061539934877	Exon	Hippocampus
e691095	ENSG00000172572.6	ENSG00000172572	PDE3A	-0.15663150712831	-2.62902038854392	-1.85244889099447	0.0647608989644649	0.993061539934877	Exon	Hippocampus
e347274	ENSG00000155324.9	ENSG00000155324	GRAMD3	-0.0931330490529263	0.591238703855906	-1.85244652689551	0.0647612390531548	0.993061539934877	Exon	Hippocampus
e805043	ENSG00000166165.12	ENSG00000166165	CKB	-0.0938811503988218	3.43289540138349	-1.85242110295192	0.0647648965213532	0.993061539934877	Exon	Hippocampus
e120423	ENSG00000119812.18	ENSG00000119812	FAM98A	-0.0818380978545795	0.0703038683622755	-1.85239796074623	0.0647682258893414	0.993061539934877	Exon	Hippocampus
e469002	ENSG00000128596.16	ENSG00000128596	CCDC136	0.121591293406352	-0.259236182888708	1.85236898843405	0.0647723942091483	0.993061539934877	Exon	Hippocampus
e872157	ENSG00000103544.14	ENSG00000103544	C16orf62	-0.109209929621263	-2.08898912949091	-1.85235925395629	0.0647737947829582	0.993061539934877	Exon	Hippocampus
e628130	ENSG00000085117.11	ENSG00000085117	CD82	-0.129487339582666	-1.40556564356259	-1.85234829813267	0.0647753711111507	0.993061539934877	Exon	Hippocampus
e879100	ENSG00000176953.11	ENSG00000176953	NFATC2IP	0.0769569488852435	-1.29819019831718	1.85231705597208	0.0647798664199899	0.993061539934877	Exon	Hippocampus
e945145	ENSG00000264058.1	ENSG00000264058		0.133705088255414	0.737898472465792	1.85231101035782	0.0647807363289568	0.993061539934877	Exon	Hippocampus
e685324	ENSG00000159403.15	ENSG00000159403	C1R	-0.2186478973072	-2.78833859224839	-1.85227261854017	0.0647862607885955	0.993061539934877	Exon	Hippocampus
e200867	ENSG00000134109.10	ENSG00000134109	EDEM1	-0.106127102550767	-2.06042658147307	-1.8522639929179	0.0647875020417181	0.993061539934877	Exon	Hippocampus
e374090	ENSG00000168566.12	ENSG00000168566	SNRNP48	0.0866331876870632	0.334398332252381	1.85223651151606	0.0647914568299095	0.993061539934877	Exon	Hippocampus
e483961	ENSG00000154328.15	ENSG00000154328	NEIL2	-0.0714965410348576	-0.453304576864116	-1.85223642827529	0.0647914688092092	0.993061539934877	Exon	Hippocampus
e936973	ENSG00000196712.16	ENSG00000196712	NF1	0.0508131409487115	1.03324043097015	1.85222969705117	0.0647924375155317	0.993061539934877	Exon	Hippocampus
e952097	ENSG00000131094.3	ENSG00000131094	C1QL1	-0.0987287389618883	-1.16452776975675	-1.85219379362313	0.0647976046651385	0.993095764814894	Exon	Hippocampus
e475923	ENSG00000204959.4	ENSG00000204959	ARHGEF34P	-0.254960830195923	-3.36832482069593	-1.85213859609291	0.0648055492492301	0.993117213269114	Exon	Hippocampus
e747994	ENSG00000237636.2	ENSG00000237636	ANKRD26P3	-0.30449022489725	-2.16895838047242	-1.85213549134759	0.0648059961393957	0.993117213269114	Exon	Hippocampus
e328691	ENSG00000112996.10	ENSG00000112996	MRPS30	0.0793898307851432	0.804934894358065	1.85212291238377	0.0648078067537121	0.993117213269114	Exon	Hippocampus
e619388	ENSG00000170242.17	ENSG00000170242	USP47	0.0691085626095083	-0.467657543224995	1.85204243586245	0.0648193915248421	0.99321569249574	Exon	Hippocampus
e898704	ENSG00000141076.17	ENSG00000141076	UTP4	-0.0904356747176392	-1.47808545335447	-1.85203743561099	0.0648201113785718	0.99321569249574	Exon	Hippocampus
e181384	ENSG00000114948.12	ENSG00000114948	ADAM23	0.107795529604529	1.00373757813062	1.85201711620912	0.0648230366990412	0.99321569249574	Exon	Hippocampus
e932401	ENSG00000034152.18	ENSG00000034152	MAP2K3	-0.141551284744194	-1.59371100433192	-1.85191151290309	0.0648382418366525	0.993361293843019	Exon	Hippocampus
e371364	ENSG00000050748.17	ENSG00000050748	MAPK9	0.0839561319566706	4.81426706666484	1.85191034963496	0.0648384093445644	0.993361293843019	Exon	Hippocampus
e235872	ENSG00000083937.8	ENSG00000083937	CHMP2B	-0.0543749538374002	0.209059148100551	-1.85187512644421	0.0648434815720888	0.993394037018618	Exon	Hippocampus
e1138196	ENSG00000100304.12	ENSG00000100304	TTLL12	-0.102281269809161	-1.68350438244018	-1.8517843837039	0.064856550267786	0.993510843858785	Exon	Hippocampus
e853576	ENSG00000007384.15	ENSG00000007384	RHBDF1	-0.111877355395309	-1.3709359870882	-1.85176658933982	0.0648591132535054	0.993510843858785	Exon	Hippocampus
e696079	ENSG00000087470.17	ENSG00000087470	DNM1L	0.0628557055874324	1.11590315222671	1.85174687329664	0.0648619531235031	0.993510843858785	Exon	Hippocampus
e781523	ENSG00000139926.15	ENSG00000139926	FRMD6	-0.0871869571663718	1.52951421225449	-1.85173971631073	0.0648629840307589	0.993510843858785	Exon	Hippocampus
e436945	ENSG00000106536.19	ENSG00000106536	POU6F2	0.235613666591826	-3.0634544422966	1.85169496848175	0.0648694299096009	0.993510843858785	Exon	Hippocampus
e482743	ENSG00000091879.13	ENSG00000091879	ANGPT2	-0.207007084077639	-3.04539858013008	-1.85168600014889	0.0648707218525776	0.993510843858785	Exon	Hippocampus
e568588	ENSG00000198879.11	ENSG00000198879	SFMBT2	-0.0794915523597654	1.65003848137979	-1.85166710316788	0.0648734441475685	0.993510843858785	Exon	Hippocampus
e906606	ENSG00000131149.18	ENSG00000131149	GSE1	-0.079187620709284	2.71067014693393	-1.85161952782814	0.0648802982597567	0.993510843858785	Exon	Hippocampus
e727692	ENSG00000120802.13	ENSG00000120802	TMPO	-0.11023712086737	-1.63177122680472	-1.8515746082058	0.0648867703170565	0.993510843858785	Exon	Hippocampus
e275997	ENSG00000068078.17	ENSG00000068078	FGFR3	-0.114113923338293	0.157789174137073	-1.85156110138148	0.0648887164963455	0.993510843858785	Exon	Hippocampus
e1075788	ENSG00000105136.19	ENSG00000105136	ZNF419	-0.135305388471913	-2.71988751689381	-1.85153786815175	0.0648920642528092	0.993510843858785	Exon	Hippocampus
e708549	ENSG00000139546.10	ENSG00000139546	TARBP2	-0.0951131439097769	-1.92857930051725	-1.85147645165183	0.0649009146578121	0.993510843858785	Exon	Hippocampus
e453188	ENSG00000004766.15	ENSG00000004766	VPS50	0.0727770806852255	0.0321154405493133	1.85147597385122	0.0649009835150359	0.993510843858785	Exon	Hippocampus
e28577	ENSG00000168389.17	ENSG00000168389	MFSD2A	-0.0948035317473992	-0.314002047373996	-1.85146625817357	0.0649023836824706	0.993510843858785	Exon	Hippocampus
e886589	ENSG00000083799.17	ENSG00000083799	CYLD	0.0496195713886634	2.58592903339727	1.85145422093184	0.0649041184550378	0.993510843858785	Exon	Hippocampus
e119315	ENSG00000158089.14	ENSG00000158089	GALNT14	0.172130616402676	-2.3875720529269	1.85144093885428	0.0649060326743296	0.993510843858785	Exon	Hippocampus
e344011	ENSG00000186952.14	ENSG00000186952	TMEM232	0.0860105898171325	-0.0372348216680264	1.85143335714554	0.0649071253747415	0.993510843858785	Exon	Hippocampus
e275879	ENSG00000068078.17	ENSG00000068078	FGFR3	-0.114826794287252	0.855807603882625	-1.85142050057808	0.0649089783396982	0.993510843858785	Exon	Hippocampus
e45822	ENSG00000077254.14	ENSG00000077254	USP33	0.0537490825373297	1.57056857133117	1.85140308372219	0.0649114886304329	0.993510843858785	Exon	Hippocampus
e383707	ENSG00000204371.11	ENSG00000204371	EHMT2	0.0901629272729665	0.0625575247276149	1.8513825484695	0.0649144484788765	0.993510843858785	Exon	Hippocampus
e962648	ENSG00000108395.13	ENSG00000108395	TRIM37	0.0832577943604805	1.97524467669302	1.851361904889	0.0649174240538325	0.993510843858785	Exon	Hippocampus
e1107374	ENSG00000159131.16	ENSG00000159131	GART	-0.0682963318647814	-0.113483685783007	-1.85132908386111	0.0649221551241295	0.993510843858785	Exon	Hippocampus
e830248	ENSG00000069667.15	ENSG00000069667	RORA	0.186690433156287	-2.99205358751342	1.85129836278065	0.0649265837509591	0.993510843858785	Exon	Hippocampus
e887723	ENSG00000140718.19	ENSG00000140718	FTO	-0.137508057277003	-3.03169611433139	-1.85127978782635	0.0649292615627081	0.993510843858785	Exon	Hippocampus
e971092	ENSG00000172809.12	ENSG00000172809	RPL38	0.0725874729248725	3.41732443507109	1.85127320708985	0.0649302102800447	0.993510843858785	Exon	Hippocampus
e7550	ENSG00000142599.17	ENSG00000142599	RERE	-0.0885605865723817	-1.2039191300439	-1.8512513269479	0.064933364731419	0.993510843858785	Exon	Hippocampus
e780898	ENSG00000198513.11	ENSG00000198513	ATL1	0.09670694130962	2.04206058812075	1.85124101481772	0.0649348514711432	0.993510843858785	Exon	Hippocampus
e365973	ENSG00000174705.12	ENSG00000174705	SH3PXD2B	-0.120152063996326	-1.59317797214099	-1.85123460328723	0.0649357758605263	0.993510843858785	Exon	Hippocampus
e742816	ENSG00000150967.17	ENSG00000150967	ABCB9	-0.123218853307954	-2.24430986988809	-1.85121570162537	0.0649385010916264	0.993510843858785	Exon	Hippocampus
e98639	ENSG00000116141.15	ENSG00000116141	MARK1	0.0814284054121366	-0.6438702088414	1.85118435727984	0.0649430205107541	0.993510843858785	Exon	Hippocampus
e436823	ENSG00000006715.15	ENSG00000006715	VPS41	0.0570544950114775	0.908458030681975	1.85116710798851	0.0649455077300399	0.993510843858785	Exon	Hippocampus
e1089880	ENSG00000131043.11	ENSG00000131043	AAR2	-0.0616351890945813	0.488731399477929	-1.85115711372388	0.0649469488646355	0.993510843858785	Exon	Hippocampus
e983425	ENSG00000169738.7	ENSG00000169738	DCXR	-0.100708324462125	-0.33548563043392	-1.85115000953976	0.0649479732768213	0.993510843858785	Exon	Hippocampus
e22404	ENSG00000084636.17	ENSG00000084636	COL16A1	0.12662010670308	-0.533210397488105	1.85107005340693	0.0649595037485574	0.993616458709717	Exon	Hippocampus
e594163	ENSG00000119977.20	ENSG00000119977	TCTN3	-0.125666536558314	-1.36576503844635	-1.85106141973052	0.0649607489122224	0.993616458709717	Exon	Hippocampus
e724624	ENSG00000133641.17	ENSG00000133641	C12orf29	-0.0814652500061745	-0.291282725512991	-1.85100039932314	0.0649695499440044	0.993706168970474	Exon	Hippocampus
e1154148	ENSG00000102007.10	ENSG00000102007	PLP2	-0.208557380045772	-2.78025589519844	-1.8509733298903	0.0649734545104607	0.993707437079895	Exon	Hippocampus
e540365	ENSG00000148053.15	ENSG00000148053	NTRK2	-0.0760698452892988	3.55628980434006	-1.85095911657847	0.064975504753902	0.993707437079895	Exon	Hippocampus
e501052	ENSG00000205268.10	ENSG00000205268	PDE7A	0.083290020985598	-1.16131203361002	1.85082935530072	0.0649942250515932	0.99382742215095	Exon	Hippocampus
e157235	ENSG00000204406.12	ENSG00000204406	MBD5	-0.137218739596517	-3.1028424715457	-1.85082115733439	0.064995407899354	0.99382742215095	Exon	Hippocampus
e1169674	ENSG00000213468.4	ENSG00000213468	FIRRE	0.171860082914205	-3.15860819922521	1.85081468469117	0.0649963418205845	0.99382742215095	Exon	Hippocampus
e16439	ENSG00000117318.8	ENSG00000117318	ID3	-0.14330787837889	0.970571603520785	-1.85080819841615	0.0649972777198642	0.99382742215095	Exon	Hippocampus
e712742	ENSG00000257727.5	ENSG00000257727	CNPY2	0.0652889403410832	1.11925768580266	1.85080297275766	0.0649980317339419	0.99382742215095	Exon	Hippocampus
e62968	ENSG00000263956.6	ENSG00000263956	NBPF11	-0.151681061902534	-3.12964330710782	-1.85076858809733	0.0650029933023553	0.993858387274779	Exon	Hippocampus
e28591	ENSG00000168389.17	ENSG00000168389	MFSD2A	-0.0947522443980692	-0.314403927259818	-1.85072147418778	0.0650097921597059	0.993869052039726	Exon	Hippocampus
e647206	ENSG00000173914.11	ENSG00000173914	RBM4B	0.0760981932323375	0.369471966754502	1.85066604005044	0.0650177924366668	0.993869052039726	Exon	Hippocampus
e934396	ENSG00000109113.18	ENSG00000109113	RAB34	-0.153768281499978	-2.93199712838405	-1.8506637436629	0.0650181238698278	0.993869052039726	Exon	Hippocampus
e208772	ENSG00000179796.11	ENSG00000179796	LRRC3B	-0.113287862330633	0.0020945986173932	-1.85063084160357	0.0650228727139162	0.993869052039726	Exon	Hippocampus
e602208	ENSG00000165832.5	ENSG00000165832	TRUB1	0.0734965755301287	-0.274666044297124	1.85059344132262	0.0650282711474932	0.993869052039726	Exon	Hippocampus
e332994	ENSG00000069020.18	ENSG00000069020	MAST4	-0.0650867233621004	0.101328038897302	-1.85058495163026	0.0650294966188692	0.993869052039726	Exon	Hippocampus
e466239	ENSG00000214188.9	ENSG00000214188	ST7-OT4	-0.122103535834751	-2.69961075990043	-1.85057571384165	0.0650308300982832	0.993869052039726	Exon	Hippocampus
e429111	ENSG00000005108.15	ENSG00000005108	THSD7A	-0.10660465616923	-1.30855568096599	-1.85052973612775	0.0650374673411987	0.993869052039726	Exon	Hippocampus
e671395	ENSG00000160695.14	ENSG00000160695	VPS11	0.0481680099430435	1.09381670076489	1.8504722771162	0.0650457627880208	0.993869052039726	Exon	Hippocampus
e364729	ENSG00000184347.14	ENSG00000184347	SLIT3	-0.167429153059703	-2.36061005984765	-1.85046100232322	0.065047390650257	0.993869052039726	Exon	Hippocampus
e512534	ENSG00000254241.1	ENSG00000254241	MTCO1P47	0.2022804365263	-1.59935764422439	1.85045454212896	0.0650483233926792	0.993869052039726	Exon	Hippocampus
e901437	ENSG00000166747.12	ENSG00000166747	AP1G1	0.0347796176074499	2.56175758978509	1.85040739813085	0.0650551305213714	0.993869052039726	Exon	Hippocampus
e791066	ENSG00000119599.16	ENSG00000119599	DCAF4	-0.112638621482654	-2.18965645884768	-1.85038755047109	0.0650579965043035	0.993869052039726	Exon	Hippocampus
e654792	ENSG00000168014.16	ENSG00000168014	C2CD3	-0.0694576251738907	-1.24547501996018	-1.85037667382082	0.0650595671264687	0.993869052039726	Exon	Hippocampus
e564810	ENSG00000212864.3	ENSG00000212864	RNF208	-0.121130307990564	0.42449372582894	-1.85035979560208	0.065062004455987	0.993869052039726	Exon	Hippocampus
e640499	ENSG00000168439.16	ENSG00000168439	STIP1	0.107962610730325	-0.728866394331189	1.85034667922268	0.0650638986025537	0.993869052039726	Exon	Hippocampus
e45724	ENSG00000036549.12	ENSG00000036549	ZZZ3	0.10608751788026	-0.884996875244155	1.85030841832634	0.0650694241493245	0.993869052039726	Exon	Hippocampus
e449224	ENSG00000187391.19	ENSG00000187391	MAGI2	0.0845946404632977	-0.667950885367916	1.85029994011312	0.0650706486051179	0.993869052039726	Exon	Hippocampus
e658327	ENSG00000165494.11	ENSG00000165494	PCF11	0.0697905377010932	-0.58435788603494	1.85021026769166	0.065083600605608	0.993869052039726	Exon	Hippocampus
e900125	ENSG00000168872.16	ENSG00000168872	DDX19A	-0.048592974564496	0.475120896704378	-1.85014793246043	0.0650926053668791	0.993869052039726	Exon	Hippocampus
e983408	ENSG00000169738.7	ENSG00000169738	DCXR	-0.100659080541416	-0.33538756086382	-1.85012558938453	0.0650958332320646	0.993869052039726	Exon	Hippocampus
e585356	ENSG00000166224.16	ENSG00000166224	SGPL1	-0.0711810464864908	0.248931171721741	-1.85011189478448	0.0650978117325628	0.993869052039726	Exon	Hippocampus
e232293	ENSG00000144724.19	ENSG00000144724	PTPRG	-0.112061978958634	0.798865227288318	-1.85007509075894	0.0651031291687854	0.993869052039726	Exon	Hippocampus
e370901	ENSG00000161011.19	ENSG00000161011	SQSTM1	-0.0615813484047309	2.34625777954254	-1.85007001924266	0.0651038619283636	0.993869052039726	Exon	Hippocampus
e500317	ENSG00000177182.10	ENSG00000177182	CLVS1	0.130874069175865	-1.11807700050118	1.85006528282963	0.065104546276614	0.993869052039726	Exon	Hippocampus
e645162	ENSG00000172757.12	ENSG00000172757	CFL1	0.0666413069865363	4.91272701189067	1.85004481178053	0.0651075041375728	0.993869052039726	Exon	Hippocampus
e545700	ENSG00000119509.12	ENSG00000119509	INVS	0.0992248804683322	-2.05759331831371	1.85004374241087	0.0651076586538056	0.993869052039726	Exon	Hippocampus
e233787	ENSG00000241316.6	ENSG00000241316	SUCLG2-AS1	-0.128876944898857	-2.24180054488874	-1.85001456413428	0.0651118748223237	0.993869052039726	Exon	Hippocampus
e477216	ENSG00000106479.10	ENSG00000106479	ZNF862	0.0661817003618746	-0.734251587746147	1.84995492093991	0.0651204937784345	0.993869052039726	Exon	Hippocampus
e1045243	ENSG00000267360.6	ENSG00000267360		0.0871415781873369	-1.44808520323627	1.84991133657721	0.0651267926923281	0.993869052039726	Exon	Hippocampus
e1094659	ENSG00000149654.9	ENSG00000149654	CDH22	-0.202849852669175	-2.69712696314981	-1.84989381067695	0.0651293257186088	0.993869052039726	Exon	Hippocampus
e1117146	ENSG00000069998.12	ENSG00000069998	CECR5	-0.0719218679452572	-1.06764968697596	-1.84989275441761	0.065129478382855	0.993869052039726	Exon	Hippocampus
e238134	ENSG00000182504.10	ENSG00000182504	CEP97	0.0611457026953162	2.11043317858158	1.84982284583871	0.0651395831327901	0.993869052039726	Exon	Hippocampus
e562164	ENSG00000130559.18	ENSG00000130559	CAMSAP1	-0.0994750226676353	-1.03249786196811	-1.84982111490085	0.0651398333430784	0.993869052039726	Exon	Hippocampus
e874307	ENSG00000175267.14	ENSG00000175267	VWA3A	0.183104110531561	-2.38056124763442	1.84980549557835	0.0651420911812009	0.993869052039726	Exon	Hippocampus
e1126345	ENSG00000100219.16	ENSG00000100219	XBP1	-0.153643717534795	-2.14355922709145	-1.84976378484744	0.0651481209587179	0.993869052039726	Exon	Hippocampus
e1126350	ENSG00000100219.16	ENSG00000100219	XBP1	-0.153643717534795	-2.14355922709145	-1.84976378484744	0.0651481209587179	0.993869052039726	Exon	Hippocampus
e1126357	ENSG00000100219.16	ENSG00000100219	XBP1	-0.153643717534795	-2.14355922709145	-1.84976378484744	0.0651481209587179	0.993869052039726	Exon	Hippocampus
e1126368	ENSG00000100219.16	ENSG00000100219	XBP1	-0.153643717534795	-2.14355922709145	-1.84976378484744	0.0651481209587179	0.993869052039726	Exon	Hippocampus
e1126374	ENSG00000100219.16	ENSG00000100219	XBP1	-0.153643717534795	-2.14355922709145	-1.84976378484744	0.0651481209587179	0.993869052039726	Exon	Hippocampus
e688543	ENSG00000256651.1	ENSG00000256651		0.105035831237736	-1.51183913016908	1.84975285307663	0.0651497013514111	0.993869052039726	Exon	Hippocampus
e504929	ENSG00000184672.11	ENSG00000184672	RALYL	0.141456994335303	-0.83393191684779	1.84974708774765	0.0651505348507364	0.993869052039726	Exon	Hippocampus
e1123873	ENSG00000100014.19	ENSG00000100014	SPECC1L	0.0640738476187188	-0.402324731478833	1.84973809806185	0.0651518345161414	0.993869052039726	Exon	Hippocampus
e259111	ENSG00000213186.7	ENSG00000213186	TRIM59	0.217321298080891	-2.75408662334154	1.84973729720085	0.0651519503000218	0.993869052039726	Exon	Hippocampus
e971118	ENSG00000172809.12	ENSG00000172809	RPL38	0.0724884469179219	3.4179995887617	1.84971195383731	0.0651556143858607	0.993869052039726	Exon	Hippocampus
e599029	ENSG00000148798.10	ENSG00000148798	INA	0.14200800898632	1.41822971020001	1.84968455171168	0.0651595763148472	0.993869052039726	Exon	Hippocampus
e421251	ENSG00000112096.16	ENSG00000112096	SOD2	-0.144990930526066	0.186302898216209	-1.84967961820086	0.0651602896463786	0.993869052039726	Exon	Hippocampus
e626584	ENSG00000149089.12	ENSG00000149089	APIP	-0.16456340570423	-2.95264388319438	-1.84966498981889	0.0651624047879209	0.993869052039726	Exon	Hippocampus
e248617	ENSG00000196455.7	ENSG00000196455	PIK3R4	0.0752944754625879	0.393904099672564	1.84965829727377	0.0651633724928607	0.993869052039726	Exon	Hippocampus
e55047	ENSG00000134201.10	ENSG00000134201	GSTM5	-0.183217525942677	-0.532641358245757	-1.84963485597805	0.0651667620681805	0.993869052039726	Exon	Hippocampus
e182860	ENSG00000021826.14	ENSG00000021826	CPS1	0.154547776233563	-2.83845248616802	1.84957823221546	0.0651749503795299	0.993869052039726	Exon	Hippocampus
e548432	ENSG00000119431.9	ENSG00000119431	HDHD3	-0.0631648559638274	0.0892499369410821	-1.8495740987651	0.0651755481474339	0.993869052039726	Exon	Hippocampus
e1126884	ENSG00000100280.16	ENSG00000100280	AP1B1	-0.0625841185887505	0.170432254138628	-1.84957409490656	0.0651755487054471	0.993869052039726	Exon	Hippocampus
e1172457	ENSG00000010404.17	ENSG00000010404	IDS	-0.108743380403744	3.05881643678266	-1.84957131254372	0.0651759510854546	0.993869052039726	Exon	Hippocampus
e210999	ENSG00000163539.16	ENSG00000163539	CLASP2	0.0513120889906866	2.9349122731365	1.84956670020819	0.0651766181171523	0.993869052039726	Exon	Hippocampus
e1024153	ENSG00000130175.9	ENSG00000130175	PRKCSH	0.127787833111007	-1.38122658276579	1.84955263278027	0.065178652570482	0.993869052039726	Exon	Hippocampus
e272490	ENSG00000161217.11	ENSG00000161217	PCYT1A	-0.0582943124971038	0.118155965095555	-1.8494921203099	0.0651874045778441	0.993869052039726	Exon	Hippocampus
e781583	ENSG00000139926.15	ENSG00000139926	FRMD6	-0.0871134422630791	1.51746616654471	-1.84949129979651	0.0651875232565872	0.993869052039726	Exon	Hippocampus
e1004928	ENSG00000197971.14	ENSG00000197971	MBP	0.171339740681464	1.90458134612081	1.84942759608287	0.0651967378835561	0.993869052039726	Exon	Hippocampus
e1002237	ENSG00000166562.8	ENSG00000166562	SEC11C	-0.0685259307776444	0.88681443958302	-1.84941814896723	0.0651981044835846	0.993869052039726	Exon	Hippocampus
e162844	ENSG00000184611.11	ENSG00000184611	KCNH7	0.221212608223274	-1.75221180430246	1.84941234498271	0.0651989440876337	0.993869052039726	Exon	Hippocampus
e297064	ENSG00000163624.5	ENSG00000163624	CDS1	0.109537520283932	-0.453526804355865	1.84941195906979	0.0651989999140906	0.993869052039726	Exon	Hippocampus
e1006218	ENSG00000141933.9	ENSG00000141933	TPGS1	-0.168352747692059	-2.65022121205159	-1.84941140909613	0.0651990794737688	0.993869052039726	Exon	Hippocampus
e133262	ENSG00000075292.18	ENSG00000075292	ZNF638	0.0374918295994435	4.48107212198679	1.84940220642114	0.0652004107528186	0.993869052039726	Exon	Hippocampus
e992838	ENSG00000154040.20	ENSG00000154040	CABYR	0.117121406226647	-1.92303438971531	1.84938014717301	0.0652036019834501	0.993869052039726	Exon	Hippocampus
e285351	ENSG00000121892.14	ENSG00000121892	PDS5A	0.060131692243108	0.567318672942907	1.84931644554364	0.065212818190933	0.993869052039726	Exon	Hippocampus
e630174	ENSG00000134569.9	ENSG00000134569	LRP4	-0.0833977698203526	0.670650319666271	-1.84930417969677	0.0652145929097285	0.993869052039726	Exon	Hippocampus
e262836	ENSG00000058056.8	ENSG00000058056	USP13	0.106213601183145	-2.27763189535534	1.84929566885222	0.0652158243488822	0.993869052039726	Exon	Hippocampus
e995261	ENSG00000153391.15	ENSG00000153391	INO80C	0.0909700079072675	-1.82061225950929	1.84928655725027	0.0652171427333235	0.993869052039726	Exon	Hippocampus
e777860	ENSG00000174373.16	ENSG00000174373	RALGAPA1	0.067854147723753	-0.348010761340475	1.84926411166616	0.0652203905449468	0.993869052039726	Exon	Hippocampus
e696072	ENSG00000087470.17	ENSG00000087470	DNM1L	0.0627457999692455	1.11603973123164	1.84925380785136	0.0652218815222404	0.993869052039726	Exon	Hippocampus
e821860	ENSG00000184716.13	ENSG00000184716	SERINC4	0.282512293097478	-3.15629607305093	1.84924907506282	0.0652225663732252	0.993869052039726	Exon	Hippocampus
e699508	ENSG00000079337.15	ENSG00000079337	RAPGEF3	0.105077173522653	1.84723042429883	1.84924148754785	0.0652236643254945	0.993869052039726	Exon	Hippocampus
e348121	ENSG00000245937.7	ENSG00000245937	LINC01184	0.0769983779580678	-1.04833217663167	1.84924069698751	0.0652237787245042	0.993869052039726	Exon	Hippocampus
e428812	ENSG00000003147.17	ENSG00000003147	ICA1	0.391764790184114	-4.32493958911356	1.84921734879881	0.0652271574278849	0.993869052039726	Exon	Hippocampus
e1081303	ENSG00000101349.16	ENSG00000101349	PAK5	0.147997230812075	-1.5365478429024	1.84921171292847	0.0652279730132564	0.993869052039726	Exon	Hippocampus
e970255	ENSG00000154265.15	ENSG00000154265	ABCA5	0.0860032215458914	0.151822529584336	1.84919911778195	0.0652297957289459	0.993869052039726	Exon	Hippocampus
e160816	ENSG00000115170.13	ENSG00000115170	ACVR1	-0.115332969509766	0.624862668059723	-1.84913180292944	0.0652395379613427	0.993929222532833	Exon	Hippocampus
e1056540	ENSG00000104853.15	ENSG00000104853	CLPTM1	-0.106633103191813	-0.200940602768342	-1.84913124951559	0.0652396180598987	0.993929222532833	Exon	Hippocampus
e371352	ENSG00000050748.17	ENSG00000050748	MAPK9	0.0838126699704744	4.81561418269088	1.84908763036349	0.0652459315499638	0.99394003016608	Exon	Hippocampus
e386612	ENSG00000204248.10	ENSG00000204248	COL11A2	0.146306411853728	-2.48536100774514	1.84905202795698	0.0652510850613432	0.99394003016608	Exon	Hippocampus
e786126	ENSG00000126785.12	ENSG00000126785	RHOJ	-0.113792569970644	-2.10538627744772	-1.84904108926707	0.0652526685237658	0.99394003016608	Exon	Hippocampus
e119587	ENSG00000162959.13	ENSG00000162959	MEMO1	-0.210776593307974	-2.08120157252021	-1.84897758981866	0.0652618612027925	0.99394003016608	Exon	Hippocampus
e494978	ENSG00000197140.14	ENSG00000197140	ADAM32	-0.122115453354391	-2.14774161858512	-1.84897461723461	0.065262291563687	0.99394003016608	Exon	Hippocampus
e1123833	ENSG00000100014.19	ENSG00000100014	SPECC1L	0.0480576231463021	3.39754563730723	1.84895139963329	0.0652656530121356	0.99394003016608	Exon	Hippocampus
e902511	ENSG00000239763.2	ENSG00000239763		0.0929127756337566	0.236071912928721	1.84891692108673	0.0652706450867685	0.99394003016608	Exon	Hippocampus
e806117	ENSG00000203485.12	ENSG00000203485	INF2	0.152782950090545	-1.87742465626925	1.84889970904952	0.0652731372989491	0.99394003016608	Exon	Hippocampus
e266347	ENSG00000114867.20	ENSG00000114867	EIF4G1	-0.0619475592168347	0.428094457525706	-1.84885274887381	0.0652799372854041	0.99394003016608	Exon	Hippocampus
e112178	ENSG00000169006.6	ENSG00000169006	NTSR2	-0.103163685505262	-0.235987307095987	-1.84882239198942	0.0652843333733283	0.99394003016608	Exon	Hippocampus
e979068	ENSG00000055483.19	ENSG00000055483	USP36	-0.0856918803161051	-1.13334842390062	-1.84882208416434	0.0652843779518236	0.99394003016608	Exon	Hippocampus
e180737	ENSG00000116117.17	ENSG00000116117	PARD3B	-0.135057735092115	-2.95986255406465	-1.84882103134059	0.0652845304194427	0.99394003016608	Exon	Hippocampus
e286468	ENSG00000014824.13	ENSG00000014824	SLC30A9	0.0692005580013839	1.8068000351291	1.84881019896092	0.0652860991579629	0.99394003016608	Exon	Hippocampus
e960712	ENSG00000108924.13	ENSG00000108924	HLF	0.0989518657853094	1.53902666000417	1.8487799098214	0.0652904857780652	0.99394003016608	Exon	Hippocampus
e183229	ENSG00000144451.18	ENSG00000144451	SPAG16	-0.0887534791596982	-0.252637617064456	-1.84876926935852	0.0652920268394357	0.99394003016608	Exon	Hippocampus
e28873	ENSG00000131238.16	ENSG00000131238	PPT1	-0.0579098678643893	0.767039620968799	-1.8487673586459	0.0652923035716972	0.99394003016608	Exon	Hippocampus
e91742	ENSG00000159348.12	ENSG00000159348	CYB5R1	-0.0761159808376516	-0.111568209274257	-1.84875079961846	0.0652947018888401	0.99394003016608	Exon	Hippocampus
e654369	ENSG00000175582.19	ENSG00000175582	RAB6A	0.0609671611140496	1.94633201561011	1.84873236196547	0.065297372381453	0.99394003016608	Exon	Hippocampus
e510664	ENSG00000104517.12	ENSG00000104517	UBR5	-0.113219228958223	-2.09023908219646	-1.84871781666037	0.0652994791738116	0.99394003016608	Exon	Hippocampus
e961593	ENSG00000011143.16	ENSG00000011143	MKS1	0.112417420775173	-2.61702170443076	1.84870503583581	0.0653013304391537	0.99394003016608	Exon	Hippocampus
e696320	ENSG00000057294.14	ENSG00000057294	PKP2	-0.193112683598721	-1.48917828139591	-1.84869802305227	0.0653023462389611	0.99394003016608	Exon	Hippocampus
e1124048	ENSG00000138867.16	ENSG00000138867	GUCD1	-0.0912214819877369	-0.6266229391802	-1.84868016200331	0.0653049334661891	0.99394003016608	Exon	Hippocampus
e1020753	ENSG00000130811.11	ENSG00000130811	EIF3G	-0.0535146763176533	0.371215852762343	-1.84865483193137	0.0653086027496323	0.99395118053177	Exon	Hippocampus
e913386	ENSG00000007168.12	ENSG00000007168	PAFAH1B1	0.0589216344935859	4.50237022432106	1.84852453932328	0.0653274794760193	0.994168543293099	Exon	Hippocampus
e625342	ENSG00000049449.8	ENSG00000049449	RCN1	-0.0982538565497499	0.480020778320958	-1.84848642968888	0.0653330016342111	0.994168543293099	Exon	Hippocampus
e344828	ENSG00000172795.15	ENSG00000172795	DCP2	0.0666824638186471	0.0498297508501132	1.84847203416676	0.0653350876731974	0.994168543293099	Exon	Hippocampus
e641405	ENSG00000181908.5	ENSG00000181908		0.132263044237007	-2.03803394527911	1.84845174055765	0.0653380284910341	0.994168543293099	Exon	Hippocampus
e311803	ENSG00000109670.13	ENSG00000109670	FBXW7	0.118400039922881	2.23062113026537	1.84844925763144	0.0653383883080754	0.994168543293099	Exon	Hippocampus
e778130	ENSG00000258938.1	ENSG00000258938		-0.127184050855013	-2.68950636751704	-1.84841096164394	0.065343938237366	0.994168543293099	Exon	Hippocampus
e606657	ENSG00000132334.16	ENSG00000132334	PTPRE	-0.0741677035276485	-0.425936204307302	-1.84839831171328	0.0653457715757789	0.994168543293099	Exon	Hippocampus
e483149	ENSG00000268955.2	ENSG00000268955		-0.186453400687852	-3.09173613337867	-1.84836282608521	0.0653509146901743	0.994168543293099	Exon	Hippocampus
e708693	ENSG00000135390.17	ENSG00000135390	ATP5G2	0.0513111138410166	2.21451035416164	1.84835698968499	0.0653517606217388	0.994168543293099	Exon	Hippocampus
e965677	ENSG00000136485.14	ENSG00000136485	DCAF7	-0.0429019974299315	1.73537477286593	-1.84835091416065	0.0653526412217384	0.994168543293099	Exon	Hippocampus
e309673	ENSG00000109458.8	ENSG00000109458	GAB1	0.123843508740447	0.0456489024521114	1.84833329366576	0.0653551952309903	0.994168543293099	Exon	Hippocampus
e894447	ENSG00000102878.16	ENSG00000102878	HSF4	-0.096425986382431	-0.44205699701341	-1.84818333646785	0.0653769341779412	0.994297789154072	Exon	Hippocampus
e797018	ENSG00000100722.18	ENSG00000100722	ZC3H14	0.0604097869213214	2.63549563959163	1.84817181627229	0.0653786044815606	0.994297789154072	Exon	Hippocampus
e515542	ENSG00000249859.8	ENSG00000249859	PVT1	-0.113208328194729	-1.37172050881441	-1.84816651504817	0.0653793731135292	0.994297789154072	Exon	Hippocampus
e435521	ENSG00000122507.20	ENSG00000122507	BBS9	0.100831455945181	-1.83264167436162	1.84816478485282	0.065379623978614	0.994297789154072	Exon	Hippocampus
e366181	ENSG00000164463.12	ENSG00000164463	CREBRF	0.0702417876062413	-0.181407593347663	1.84812457958633	0.0653854536590236	0.994297789154072	Exon	Hippocampus
e477898	ENSG00000197150.12	ENSG00000197150	ABCB8	0.0776438394012746	-1.0557589196874	1.84812040345355	0.0653860592143029	0.994297789154072	Exon	Hippocampus
e898612	ENSG00000141076.17	ENSG00000141076	UTP4	-0.0901439222682899	-1.47930758713059	-1.84809654862626	0.0653895183448285	0.994297789154072	Exon	Hippocampus
e389862	ENSG00000124772.11	ENSG00000124772	CPNE5	0.21980763559458	-2.8597206655962	1.84809074610316	0.0653903597775084	0.994297789154072	Exon	Hippocampus
e261674	ENSG00000114346.13	ENSG00000114346	ECT2	-0.104682115703307	-2.28323552743856	-1.84808473597323	0.0653912313250213	0.994297789154072	Exon	Hippocampus
e708796	ENSG00000012822.15	ENSG00000012822	CALCOCO1	0.0687863832703929	1.4662927582877	1.84804959982245	0.0653963267192919	0.994297789154072	Exon	Hippocampus
e706703	ENSG00000063046.17	ENSG00000063046	EIF4B	0.0583895783490945	2.74629581816088	1.8480346614086	0.0653984931662652	0.994297789154072	Exon	Hippocampus
e654439	ENSG00000175581.13	ENSG00000175581	MRPL48	0.087203349725142	-0.968968919220099	1.84803155284328	0.0653989439941499	0.994297789154072	Exon	Hippocampus
e615231	ENSG00000051009.10	ENSG00000051009	FAM160A2	-0.0539630228660814	-0.257119827638923	-1.84800132938815	0.0654033273645635	0.994319767617343	Exon	Hippocampus
e326161	ENSG00000079215.13	ENSG00000079215	SLC1A3	-0.103003973079163	0.0041578034445499	-1.84795308213136	0.0654103252684186	0.994325393151037	Exon	Hippocampus
e383014	ENSG00000213719.8	ENSG00000213719	CLIC1	-0.164247319596163	-0.336791165817322	-1.8479512294473	0.065410593998747	0.994325393151037	Exon	Hippocampus
e73218	ENSG00000143622.10	ENSG00000143622	RIT1	-0.0836892631650183	-1.17761796892045	-1.84793226152239	0.0654133453335493	0.994325393151037	Exon	Hippocampus
e570081	ENSG00000165626.16	ENSG00000165626	BEND7	-0.109169669269762	-2.01680164029766	-1.8479177625866	0.065415448497303	0.994325393151037	Exon	Hippocampus
e447858	ENSG00000189077.10	ENSG00000189077	TMEM120A	-0.0730010363625577	-0.205239131272977	-1.84788367222529	0.0654203937437207	0.994326691817621	Exon	Hippocampus
e485513	ENSG00000129422.14	ENSG00000129422	MTUS1	0.11555742302542	1.20120209511797	1.84787667035364	0.0654214094937884	0.994326691817621	Exon	Hippocampus
e640494	ENSG00000168439.16	ENSG00000168439	STIP1	0.10806190254524	-0.72755745108541	1.84783398614607	0.0654276019043882	0.994348337254296	Exon	Hippocampus
e402351	ENSG00000065833.8	ENSG00000065833	ME1	-0.0695951174872452	0.767438897939298	-1.84782635299253	0.0654287093351408	0.994348337254296	Exon	Hippocampus
e985564	ENSG00000101557.14	ENSG00000101557	USP14	-0.080131697412204	0.218422948096743	-1.84776674256079	0.0654373582506532	0.994378903645787	Exon	Hippocampus
e994831	ENSG00000134769.21	ENSG00000134769	DTNA	-0.123211553497809	-0.306531086873764	-1.84776131454193	0.0654381458523826	0.994378903645787	Exon	Hippocampus
e466481	ENSG00000077063.10	ENSG00000077063	CTTNBP2	0.0736519861532794	0.837466929892284	1.84774509363786	0.0654404995409603	0.994378903645787	Exon	Hippocampus
e463643	ENSG00000105879.11	ENSG00000105879	CBLL1	0.0586430966077248	0.976539009463204	1.84773149796706	0.0654424723564533	0.994378903645787	Exon	Hippocampus
e313810	ENSG00000171503.11	ENSG00000171503	ETFDH	-0.0875692036675636	-0.921875713098902	-1.84764089740335	0.0654556203131338	0.994384170315944	Exon	Hippocampus
e559253	ENSG00000130714.15	ENSG00000130714	POMT1	-0.0936324681642601	0.319817640729631	-1.84764010148976	0.0654557358258296	0.994384170315944	Exon	Hippocampus
e1038082	ENSG00000182141.10	ENSG00000182141	ZNF708	-0.0858544469824845	-0.145969028115976	-1.8476212964897	0.0654584650860678	0.994384170315944	Exon	Hippocampus
e298633	ENSG00000138641.15	ENSG00000138641	HERC3	0.0625635895895884	-0.451072651376851	1.84761367486743	0.0654595712756481	0.994384170315944	Exon	Hippocampus
e1009599	ENSG00000129968.15	ENSG00000129968	ABHD17A	-0.128223207498948	-0.306531782785056	-1.84760246512272	0.0654611982674747	0.994384170315944	Exon	Hippocampus
e930555	ENSG00000072134.15	ENSG00000072134	EPN2	-0.123359111411274	-1.97362815489513	-1.8475918192419	0.0654627434506138	0.994384170315944	Exon	Hippocampus
e1042935	ENSG00000126254.11	ENSG00000126254	RBM42	-0.0985127785413073	-1.49534916425057	-1.84758740187104	0.0654633846132796	0.994384170315944	Exon	Hippocampus
e239271	ENSG00000198919.12	ENSG00000198919	DZIP3	0.061273426188387	0.235614829977537	1.84753166387064	0.0654714751945841	0.994462434919416	Exon	Hippocampus
e639488	ENSG00000168003.16	ENSG00000168003	SLC3A2	-0.113147013386353	-2.36499518392425	-1.84748152838703	0.0654787532565716	0.99450778500932	Exon	Hippocampus
e54018	ENSG00000085433.15	ENSG00000085433	WDR47	0.0886501257147837	1.53971347425256	1.84745214078556	0.0654830197038062	0.99450778500932	Exon	Hippocampus
e1013507	ENSG00000142002.16	ENSG00000142002	DPP9	-0.0861771064488252	-1.42091285440477	-1.84742596663891	0.0654868198203304	0.99450778500932	Exon	Hippocampus
e55265	ENSG00000184371.13	ENSG00000184371	CSF1	-0.14924090258847	-1.9401012940202	-1.84742574038498	0.0654868526700035	0.99450778500932	Exon	Hippocampus
e262031	ENSG00000177565.16	ENSG00000177565	TBL1XR1	0.057247833727511	0.700363935600806	1.8474098406139	0.0654891611823586	0.99450778500932	Exon	Hippocampus
e276007	ENSG00000168924.14	ENSG00000168924	LETM1	-0.0794090419649217	-1.07741687020729	-1.84734878903603	0.0654980259813778	0.99450778500932	Exon	Hippocampus
e817445	ENSG00000247556.6	ENSG00000247556	OIP5-AS1	0.0829585854200152	1.26935710796274	1.84727790694613	0.0655083194346288	0.99450778500932	Exon	Hippocampus
e817449	ENSG00000247556.6	ENSG00000247556	OIP5-AS1	0.0829585854200152	1.26935710796274	1.84727790694613	0.0655083194346288	0.99450778500932	Exon	Hippocampus
e817458	ENSG00000247556.6	ENSG00000247556	OIP5-AS1	0.0829585854200152	1.26935710796274	1.84727790694613	0.0655083194346288	0.99450778500932	Exon	Hippocampus
e817460	ENSG00000247556.6	ENSG00000247556	OIP5-AS1	0.0829585854200152	1.26935710796274	1.84727790694613	0.0655083194346288	0.99450778500932	Exon	Hippocampus
e802060	ENSG00000036530.8	ENSG00000036530	CYP46A1	-0.155783206547352	-3.11912774911087	-1.84724942058517	0.0655124565835766	0.99450778500932	Exon	Hippocampus
e1156647	ENSG00000102316.16	ENSG00000102316	MAGED2	0.0686819746827726	1.41329807328169	1.84723833132958	0.0655140671637516	0.99450778500932	Exon	Hippocampus
e517223	ENSG00000104419.14	ENSG00000104419	NDRG1	-0.110522334123468	0.999417102710786	-1.8472292352612	0.0655153882820754	0.99450778500932	Exon	Hippocampus
e497073	ENSG00000147434.8	ENSG00000147434	CHRNA6	-0.245865378625508	-2.89409113027621	-1.84721261693365	0.0655178019947022	0.99450778500932	Exon	Hippocampus
e604486	ENSG00000138162.18	ENSG00000138162	TACC2	-0.122576390794737	-1.8581522209877	-1.84717126833836	0.0655238079501791	0.99450778500932	Exon	Hippocampus
e841948	ENSG00000140386.12	ENSG00000140386	SCAPER	0.0576315251887309	0.921456635307812	1.84716625916821	0.0655245355718185	0.99450778500932	Exon	Hippocampus
e803505	ENSG00000078304.19	ENSG00000078304	PPP2R5C	-0.0569080585394068	0.300886699914206	-1.84716500087887	0.0655247183493612	0.99450778500932	Exon	Hippocampus
e737545	ENSG00000135094.10	ENSG00000135094	SDS	-0.166089516923991	-2.13277433451841	-1.84714261454087	0.0655279702315178	0.99450778500932	Exon	Hippocampus
e790298	ENSG00000100731.15	ENSG00000100731	PCNX1	-0.0798909406585693	0.132914962735133	-1.84712665353163	0.0655302888397453	0.99450778500932	Exon	Hippocampus
e792736	ENSG00000119688.20	ENSG00000119688	ABCD4	-0.130520334124333	-2.85119858113034	-1.84705986555619	0.0655399916665137	0.994610440722394	Exon	Hippocampus
e1082780	ENSG00000125846.15	ENSG00000125846	ZNF133	0.0428150396590855	2.12403789505885	1.84701248032995	0.065546876420934	0.994624895232036	Exon	Hippocampus
e336386	ENSG00000113161.15	ENSG00000113161	HMGCR	0.123051325090764	-1.569741930113	1.84700045784213	0.0655486233027051	0.994624895232036	Exon	Hippocampus
e854515	ENSG00000242612.6	ENSG00000242612	DECR2	-0.119179528700555	-2.50173970216534	-1.84699263404947	0.0655497601297806	0.994624895232036	Exon	Hippocampus
e824578	ENSG00000138593.8	ENSG00000138593	SECISBP2L	0.068735404532032	2.66493676190769	1.84696333310609	0.0655540178142335	0.994641770348918	Exon	Hippocampus
e463024	ENSG00000105835.11	ENSG00000105835	NAMPT	-0.148649249542622	-0.211260338676609	-1.8469400864693	0.0655573959176201	0.994641770348918	Exon	Hippocampus
e558146	ENSG00000148358.19	ENSG00000148358	GPR107	-0.0619533219988749	-0.665254261272415	-1.84692431117914	0.0655596883984436	0.994641770348918	Exon	Hippocampus
e1068687	ENSG00000171051.8	ENSG00000171051	FPR1	-0.31632300255527	-2.73803201218895	-1.84682568037167	0.0655740230298293	0.994793780961965	Exon	Hippocampus
e719931	ENSG00000166225.8	ENSG00000166225	FRS2	0.105739876032177	-2.37174006322565	1.84681492609924	0.0655755861722805	0.994793780961965	Exon	Hippocampus
e922779	ENSG00000178971.13	ENSG00000178971	CTC1	0.0838924905174824	-1.56242522386531	1.84677311899863	0.0655816631621901	0.994823470533931	Exon	Hippocampus
e212957	ENSG00000157036.12	ENSG00000157036	EXOG	-0.0693077356202156	-0.231908111790415	-1.84676102114693	0.0655834217667673	0.994823470533931	Exon	Hippocampus
e247415	ENSG00000169714.16	ENSG00000169714	CNBP	-0.0474801664143158	1.47347847885114	-1.84668330095014	0.0655947204964775	0.994950268382126	Exon	Hippocampus
e1084803	ENSG00000213742.6	ENSG00000213742	ZNF337-AS1	-0.148423493174586	-3.0608655556049	-1.84656207375925	0.0656123473595475	0.995173036612465	Exon	Hippocampus
e1141376	ENSG00000196576.14	ENSG00000196576	PLXNB2	-0.0993185301866523	-0.537708377094454	-1.84651748384258	0.0656188318776612	0.995197604059893	Exon	Hippocampus
e1031654	ENSG00000105085.10	ENSG00000105085	MED26	-0.0768081647731805	-0.497897011854856	-1.84651049824415	0.0656198478109939	0.995197604059893	Exon	Hippocampus
e790089	ENSG00000213463.4	ENSG00000213463	SYNJ2BP	0.0499454102487034	1.56188597727254	1.84648267392106	0.0656238945022214	0.995214382158387	Exon	Hippocampus
e718083	ENSG00000183735.9	ENSG00000183735	TBK1	0.110706848342042	-2.37886210877884	1.8464448134872	0.0656294011489118	0.99525329860939	Exon	Hippocampus
e540032	ENSG00000165113.12	ENSG00000165113	GKAP1	0.0968879557611401	-0.68509599971777	1.84632920685843	0.0656462180316986	0.995337288531175	Exon	Hippocampus
e261486	ENSG00000075420.12	ENSG00000075420	FNDC3B	-0.119904519260028	-1.37293113422304	-1.84631637625494	0.0656480846735757	0.995337288531175	Exon	Hippocampus
e1082831	ENSG00000125846.15	ENSG00000125846	ZNF133	0.0428020927368004	2.12405875666764	1.84629771983062	0.0656507989549933	0.995337288531175	Exon	Hippocampus
e42396	ENSG00000079739.15	ENSG00000079739	PGM1	-0.0715734974123877	0.395808589237179	-1.84628930624211	0.0656520230595452	0.995337288531175	Exon	Hippocampus
e856049	ENSG00000103245.13	ENSG00000103245	NARFL	-0.104460912239007	-1.31032287009067	-1.84628652910522	0.0656524271131549	0.995337288531175	Exon	Hippocampus
e916932	ENSG00000180626.9	ENSG00000180626	ZNF594	0.0539766423081124	3.3636424566507	1.84623955491066	0.065659261835272	0.995337288531175	Exon	Hippocampus
e381121	ENSG00000213780.10	ENSG00000213780	GTF2H4	-0.0704484016176144	-0.367890636577141	-1.84623911768288	0.0656593254544647	0.995337288531175	Exon	Hippocampus
e339098	ENSG00000152348.15	ENSG00000152348	ATG10	0.121589037294794	-2.11715949996714	1.84622249772605	0.0656617437929618	0.995337288531175	Exon	Hippocampus
e235866	ENSG00000083937.8	ENSG00000083937	CHMP2B	-0.054176084883493	0.209213097713939	-1.84619831233441	0.06566526309528	0.995337288531175	Exon	Hippocampus
e479333	ENSG00000055609.17	ENSG00000055609	KMT2C	-0.0483716459760479	2.69701480277192	-1.84619529920104	0.0656657015579665	0.995337288531175	Exon	Hippocampus
e197112	ENSG00000130294.14	ENSG00000130294	KIF1A	-0.0963460379051385	2.74269118560668	-1.84618028999384	0.0656678856916448	0.995337288531175	Exon	Hippocampus
e534583	ENSG00000273036.2	ENSG00000273036	FAM95C	0.169591277617887	0.843636589079863	1.84616418857894	0.0656702288297938	0.995337288531175	Exon	Hippocampus
e1023180	ENSG00000127616.17	ENSG00000127616	SMARCA4	0.0499627124232975	1.60462190100639	1.84613819180691	0.0656740121234052	0.99535005782339	Exon	Hippocampus
e1070045	ENSG00000170954.11	ENSG00000170954	ZNF415	0.138179628021995	-2.62436835717449	1.84611665573632	0.0656771463906152	0.995352989820464	Exon	Hippocampus
e321995	ENSG00000164237.8	ENSG00000164237	CMBL	-0.0904479179244264	-0.538121867301417	-1.84607729913955	0.0656828745005287	0.995362059377431	Exon	Hippocampus
e1106600	ENSG00000142207.6	ENSG00000142207	URB1	-0.085628744441501	-1.31778316346361	-1.8459624197639	0.0656995968501961	0.995362059377431	Exon	Hippocampus
e255440	ENSG00000169908.11	ENSG00000169908	TM4SF1	-0.240249289496478	-2.04663316634861	-1.84595760045536	0.0657002984470538	0.995362059377431	Exon	Hippocampus
e76910	ENSG00000018625.14	ENSG00000018625	ATP1A2	-0.0818638216985577	2.23815709687216	-1.84594414370205	0.0657022575193969	0.995362059377431	Exon	Hippocampus
e708716	ENSG00000012822.15	ENSG00000012822	CALCOCO1	0.0520686657255721	2.90702864230816	1.84593895567153	0.0657030128205178	0.995362059377431	Exon	Hippocampus
e340565	ENSG00000164199.15	ENSG00000164199	ADGRV1	-0.0907596594427883	0.888936285477029	-1.8459359372839	0.0657034522567762	0.995362059377431	Exon	Hippocampus
e879889	ENSG00000103495.13	ENSG00000103495	MAZ	0.0540370967977469	1.65140296533475	1.84587306888473	0.0657126055951399	0.995362059377431	Exon	Hippocampus
e85196	ENSG00000162782.15	ENSG00000162782	TDRD5	0.225543560760271	-3.13282948922145	1.84586744571705	0.0657134243528912	0.995362059377431	Exon	Hippocampus
e1075760	ENSG00000105136.19	ENSG00000105136	ZNF419	-0.133899806193676	-2.6942150946904	-1.84582509801338	0.065719590634565	0.995362059377431	Exon	Hippocampus
e1075765	ENSG00000105136.19	ENSG00000105136	ZNF419	-0.133899806193676	-2.6942150946904	-1.84582509801338	0.065719590634565	0.995362059377431	Exon	Hippocampus
e355405	ENSG00000113141.16	ENSG00000113141	IK	0.0609516631202991	1.03176614722343	1.84581304075574	0.0657213463887012	0.995362059377431	Exon	Hippocampus
e197227	ENSG00000130294.14	ENSG00000130294	KIF1A	-0.0963171407598922	2.74302959141237	-1.845793316859	0.0657242186274383	0.995362059377431	Exon	Hippocampus
e407749	ENSG00000155111.14	ENSG00000155111	CDK19	0.099757584712353	-0.355563877681738	1.84575377446957	0.0657299771931167	0.995362059377431	Exon	Hippocampus
e445167	ENSG00000071462.11	ENSG00000071462	WBSCR22	0.0607159062873689	-0.262241741321144	1.84575123945782	0.0657303463816026	0.995362059377431	Exon	Hippocampus
e1121941	ENSG00000100023.18	ENSG00000100023	PPIL2	0.0736639923145499	-0.888753417101459	1.84574973596119	0.0657305653453608	0.995362059377431	Exon	Hippocampus
e364707	ENSG00000184347.14	ENSG00000184347	SLIT3	-0.167475511065309	-2.37688746511263	-1.84572469076798	0.0657342129246201	0.995362059377431	Exon	Hippocampus
e817464	ENSG00000247556.6	ENSG00000247556	OIP5-AS1	0.0828961020942356	1.26930840874569	1.8457186874475	0.0657350872724619	0.995362059377431	Exon	Hippocampus
e817468	ENSG00000247556.6	ENSG00000247556	OIP5-AS1	0.0828961020942356	1.26930840874569	1.8457186874475	0.0657350872724619	0.995362059377431	Exon	Hippocampus
e294741	ENSG00000169288.17	ENSG00000169288	MRPL1	0.0811626585962295	-0.568990403631146	1.84571608489509	0.0657354663216987	0.995362059377431	Exon	Hippocampus
e625364	ENSG00000049449.8	ENSG00000049449	RCN1	-0.0980743142878625	0.481674810254696	-1.8457038790257	0.0657372440719818	0.995362059377431	Exon	Hippocampus
e691398	ENSG00000084453.16	ENSG00000084453	SLCO1A2	0.142700779707379	1.27373068637056	1.84567579226762	0.0657413349798256	0.995362059377431	Exon	Hippocampus
e727017	ENSG00000111144.9	ENSG00000111144	LTA4H	-0.0690045912076258	0.0538354629206792	-1.84564762520165	0.0657454377963233	0.995362059377431	Exon	Hippocampus
e1024160	ENSG00000130175.9	ENSG00000130175	PRKCSH	0.127401443242323	-1.38242641479745	1.84564669922936	0.0657455726770997	0.995362059377431	Exon	Hippocampus
e845848	ENSG00000169609.13	ENSG00000169609	C15orf40	0.0536314397835801	2.44643707028871	1.8455620248947	0.0657579076427378	0.995362059377431	Exon	Hippocampus
e1004688	ENSG00000101493.10	ENSG00000101493	ZNF516	-0.126137124953353	-2.54260140499694	-1.84548154773924	0.0657696329579398	0.995362059377431	Exon	Hippocampus
e882849	ENSG00000103496.14	ENSG00000103496	STX4	0.107126236203294	-1.43838430662844	1.84547553719472	0.0657705087483026	0.995362059377431	Exon	Hippocampus
e287657	ENSG00000075539.13	ENSG00000075539	FRYL	0.092504206816709	0.589981676961847	1.84545633867783	0.0657733062094341	0.995362059377431	Exon	Hippocampus
e697789	ENSG00000139168.7	ENSG00000139168	ZCRB1	0.0714586718115171	1.90317606964835	1.84544432570583	0.0657750566979762	0.995362059377431	Exon	Hippocampus
e855554	ENSG00000103266.10	ENSG00000103266	STUB1	-0.064796524865033	0.88766971345065	-1.84543512110763	0.0657763979861353	0.995362059377431	Exon	Hippocampus
e453717	ENSG00000127995.16	ENSG00000127995	CASD1	0.0842965982608726	1.47228894425003	1.84542524448571	0.0657778372263362	0.995362059377431	Exon	Hippocampus
e817441	ENSG00000247556.6	ENSG00000247556	OIP5-AS1	0.0828759161372327	1.26937813089361	1.84541258538988	0.065779681972057	0.995362059377431	Exon	Hippocampus
e1059870	ENSG00000134815.18	ENSG00000134815	DHX34	0.153505859831681	-2.9697072566586	1.84538855070583	0.065783184542277	0.995362059377431	Exon	Hippocampus
e260807	ENSG00000163558.12	ENSG00000163558	PRKCI	-0.071992098786836	-0.0491832449369843	-1.84538834637698	0.065783214319746	0.995362059377431	Exon	Hippocampus
e1022900	ENSG00000127616.17	ENSG00000127616	SMARCA4	0.0499142654528859	1.60505067875721	1.84538783336473	0.0657832890826403	0.995362059377431	Exon	Hippocampus
e805013	ENSG00000075413.17	ENSG00000075413	MARK3	0.0382024967182971	1.82892471352536	1.84536156215674	0.0657871177626918	0.995362059377431	Exon	Hippocampus
e466477	ENSG00000077063.10	ENSG00000077063	CTTNBP2	0.0748449488404694	-0.182894812415894	1.84535332418806	0.0657883183753239	0.995362059377431	Exon	Hippocampus
e741830	ENSG00000139719.9	ENSG00000139719	VPS33A	-0.0720868456000473	-1.07147627010607	-1.84529621728928	0.065796641710103	0.995362059377431	Exon	Hippocampus
e696053	ENSG00000087470.17	ENSG00000087470	DNM1L	0.0625897144990348	1.11620188846229	1.84529129209963	0.0657973595976846	0.995362059377431	Exon	Hippocampus
e100475	ENSG00000143815.14	ENSG00000143815	LBR	-0.111749137605021	-1.87515397628557	-1.84527988646433	0.0657990220893043	0.995362059377431	Exon	Hippocampus
e148817	ENSG00000125630.15	ENSG00000125630	POLR1B	-0.0680787608925895	-1.02790550703561	-1.84525386583817	0.0658028150000812	0.995362059377431	Exon	Hippocampus
e447761	ENSG00000127948.14	ENSG00000127948	POR	-0.120735244281957	-1.50375703698847	-1.84520774839703	0.0658095377786035	0.995362059377431	Exon	Hippocampus
e1053972	ENSG00000167619.11	ENSG00000167619	TMEM145	0.128549150297242	-1.28098903226909	1.84520563916113	0.06580984526645	0.995362059377431	Exon	Hippocampus
e827067	ENSG00000128989.10	ENSG00000128989	ARPP19	0.0966577550925696	4.21541623065987	1.84519393759923	0.0658115511608071	0.995362059377431	Exon	Hippocampus
e695976	ENSG00000087470.17	ENSG00000087470	DNM1L	0.0626057376847487	1.11640328613751	1.84517166640816	0.0658147980335409	0.995362059377431	Exon	Hippocampus
e1127030	ENSG00000225465.8	ENSG00000225465	RFPL1S	0.132709828275417	-1.82381043113247	1.84516746121643	0.0658154111149752	0.995362059377431	Exon	Hippocampus
e1166912	ENSG00000131725.13	ENSG00000131725	WDR44	0.0727164969420178	-0.356546855277634	1.84513176696989	0.0658206152249353	0.995362059377431	Exon	Hippocampus
e396496	ENSG00000112146.16	ENSG00000112146	FBXO9	0.0749168189482522	0.772069774800346	1.84510348089505	0.0658247394883962	0.995362059377431	Exon	Hippocampus
e1062472	ENSG00000087086.14	ENSG00000087086	FTL	-0.0836247323244903	4.89307044181261	-1.84508954973572	0.065826770805751	0.995362059377431	Exon	Hippocampus
e400134	ENSG00000135314.12	ENSG00000135314	KHDC1	0.093419899175353	-1.06640744621713	1.84506552740506	0.0658302736495251	0.995362059377431	Exon	Hippocampus
e281853	ENSG00000169744.12	ENSG00000169744	LDB2	0.117232878555221	0.943987035397702	1.8450472217526	0.0658329430128528	0.995362059377431	Exon	Hippocampus
e213469	ENSG00000114745.13	ENSG00000114745	GORASP1	0.0644485139779186	-0.407121500724592	1.84504333074169	0.0658335104186401	0.995362059377431	Exon	Hippocampus
e441716	ENSG00000146648.16	ENSG00000146648	EGFR	-0.109814759160251	-1.96266777786584	-1.84496977263971	0.0658442377737159	0.995362059377431	Exon	Hippocampus
e829295	ENSG00000137776.16	ENSG00000137776	SLTM	0.0601483922273893	1.47788999165763	1.84496710095721	0.0658446274260922	0.995362059377431	Exon	Hippocampus
e826847	ENSG00000197535.14	ENSG00000197535	MYO5A	0.09378514179746	2.28151621562477	1.8449668373242	0.0658446658758359	0.995362059377431	Exon	Hippocampus
e302234	ENSG00000138777.19	ENSG00000138777	PPA2	0.0872873871023496	-0.114486268127247	1.84495414318267	0.0658465172838783	0.995362059377431	Exon	Hippocampus
e510847	ENSG00000155096.13	ENSG00000155096	AZIN1	-0.140187274613124	-2.89540011777271	-1.84485188344119	0.0658614331767779	0.995362059377431	Exon	Hippocampus
e598904	ENSG00000076685.18	ENSG00000076685	NT5C2	-0.0908837427154922	0.678358802117822	-1.84480927129598	0.0658676495291665	0.995362059377431	Exon	Hippocampus
e502223	ENSG00000046889.18	ENSG00000046889	PREX2	-0.076065412522414	0.543490241559666	-1.84479252469331	0.0658700926928763	0.995362059377431	Exon	Hippocampus
e1065076	ENSG00000010361.13	ENSG00000010361	FUZ	0.0876062947729384	-0.923471023825628	1.84478656474295	0.0658709622087841	0.995362059377431	Exon	Hippocampus
e208730	ENSG00000151093.7	ENSG00000151093	OXSM	0.0911540631011663	-0.44938155177055	1.84477940075695	0.0658720073978108	0.995362059377431	Exon	Hippocampus
e96602	ENSG00000143493.12	ENSG00000143493	INTS7	0.0890421346331157	-1.21092386354279	1.8447652665065	0.0658740695531269	0.995362059377431	Exon	Hippocampus
e713864	ENSG00000198056.13	ENSG00000198056	PRIM1	0.102254270036319	-1.84036154876003	1.84468567871959	0.0658856822293958	0.995362059377431	Exon	Hippocampus
e732368	ENSG00000075856.11	ENSG00000075856	SART3	0.0563627671931112	1.0201223659031	1.84468175639075	0.0658862545812937	0.995362059377431	Exon	Hippocampus
e525937	ENSG00000120158.11	ENSG00000120158	RCL1	-0.0626799575671069	0.793460755337802	-1.84467832713003	0.0658867549873497	0.995362059377431	Exon	Hippocampus
e835169	ENSG00000140350.15	ENSG00000140350	ANP32A	0.0586514430115351	1.99088553407435	1.84456393302412	0.0659034494556283	0.995362059377431	Exon	Hippocampus
e1157495	ENSG00000131089.14	ENSG00000131089	ARHGEF9	0.116868566788213	0.369233144503138	1.84455635346402	0.0659045557265164	0.995362059377431	Exon	Hippocampus
e381941	ENSG00000198563.13	ENSG00000198563	DDX39B	-0.141713797621609	-3.05675117616408	-1.84453220035369	0.0659080810841109	0.995362059377431	Exon	Hippocampus
e644924	ENSG00000173039.18	ENSG00000173039	RELA	-0.0819077235009704	-0.630828067578393	-1.84453055937409	0.0659083206050904	0.995362059377431	Exon	Hippocampus
e4023	ENSG00000157933.9	ENSG00000157933	SKI	-0.101315677973455	-0.0158738534551874	-1.84451926431095	0.0659099692768043	0.995362059377431	Exon	Hippocampus
e832426	ENSG00000180304.14	ENSG00000180304	OAZ2	0.0522282057852758	0.703697638963515	1.84451419087936	0.0659107098258824	0.995362059377431	Exon	Hippocampus
e1121836	ENSG00000100023.18	ENSG00000100023	PPIL2	0.073628122822589	-0.888173882869721	1.84450018651225	0.0659127540246225	0.995362059377431	Exon	Hippocampus
e1048929	ENSG00000179134.15	ENSG00000179134	SAMD4B	0.100241272252112	-1.23005115547956	1.84449395525162	0.0659136636102692	0.995362059377431	Exon	Hippocampus
e436996	ENSG00000106536.19	ENSG00000106536	POU6F2	0.234476205303009	-3.0648551182392	1.84449158357107	0.0659140098104553	0.995362059377431	Exon	Hippocampus
e820015	ENSG00000159459.11	ENSG00000159459	UBR1	-0.0598114476729298	-0.559280246261229	-1.84446037625966	0.0659185653605071	0.995362059377431	Exon	Hippocampus
e68492	ENSG00000143624.13	ENSG00000143624	INTS3	0.063459610284631	-0.0818995461294854	1.84445931907047	0.0659187196903871	0.995362059377431	Exon	Hippocampus
e626657	ENSG00000026508.16	ENSG00000026508	CD44	-0.223371415450748	-0.596139139690551	-1.84442727097017	0.0659233982565087	0.995362059377431	Exon	Hippocampus
e120289	ENSG00000152689.17	ENSG00000152689	RASGRP3	0.155208962484716	-0.208689730835979	1.84442497680043	0.0659237331831495	0.995362059377431	Exon	Hippocampus
e59355	ENSG00000198162.12	ENSG00000198162	MAN1A2	0.0570875873910905	2.4837437573256	1.84438664584088	0.0659293293416065	0.995362059377431	Exon	Hippocampus
e324037	ENSG00000113360.16	ENSG00000113360	DROSHA	0.0563905958958659	-0.0361988848120782	1.84435640110098	0.0659337452235416	0.995362059377431	Exon	Hippocampus
e708792	ENSG00000012822.15	ENSG00000012822	CALCOCO1	0.0686791261442059	1.46523124642623	1.84434589764177	0.0659352788379022	0.995362059377431	Exon	Hippocampus
e882314	ENSG00000156873.15	ENSG00000156873	PHKG2	0.0829592074868302	-1.36339566698713	1.84432402465146	0.0659384726168732	0.995362059377431	Exon	Hippocampus
e289758	ENSG00000269921.1	ENSG00000269921		-0.0935830586598919	-1.95387222315081	-1.84432371159536	0.0659385183286072	0.995362059377431	Exon	Hippocampus
e426343	ENSG00000146535.13	ENSG00000146535	GNA12	-0.0697860500609557	0.686351797677271	-1.84431227167983	0.0659401887768282	0.995362059377431	Exon	Hippocampus
e1033881	ENSG00000130475.14	ENSG00000130475	FCHO1	0.118117890139986	-1.61920481790624	1.84416156204102	0.065962198559238	0.995362059377431	Exon	Hippocampus
e1098685	ENSG00000087460.23	ENSG00000087460	GNAS	-0.248537456818063	-3.13805184385719	-1.84414579515405	0.0659645015219732	0.995362059377431	Exon	Hippocampus
e1098698	ENSG00000087460.23	ENSG00000087460	GNAS	-0.248537456818063	-3.13805184385719	-1.84414579515405	0.0659645015219732	0.995362059377431	Exon	Hippocampus
e441297	ENSG00000106070.17	ENSG00000106070	GRB10	-0.0837966710072783	-1.02135592651621	-1.84413741680451	0.0659657253179965	0.995362059377431	Exon	Hippocampus
e254132	ENSG00000163714.17	ENSG00000163714	U2SURP	0.0480769486226037	1.06083547596239	1.84409926803566	0.0659712978118866	0.995362059377431	Exon	Hippocampus
e269483	ENSG00000196083.9	ENSG00000196083	IL1RAP	-0.113032189948885	-1.01126119480221	-1.84406292436226	0.0659766069929002	0.995362059377431	Exon	Hippocampus
e1166962	ENSG00000131725.13	ENSG00000131725	WDR44	0.0507160775120458	1.75387746449569	1.84405264240326	0.0659781090731265	0.995362059377431	Exon	Hippocampus
e674090	ENSG00000110002.15	ENSG00000110002	VWA5A	-0.107017960898462	0.537614399775337	-1.84405017917497	0.0659784689276745	0.995362059377431	Exon	Hippocampus
e720514	ENSG00000111596.11	ENSG00000111596	CNOT2	0.0595234566798312	-0.233618112652424	1.84401968767206	0.0659829235847173	0.995362059377431	Exon	Hippocampus
e1116567	ENSG00000160305.17	ENSG00000160305	DIP2A	0.0804693776375487	-0.204533298130036	1.84401900105472	0.0659830238989636	0.995362059377431	Exon	Hippocampus
e904340	ENSG00000166446.14	ENSG00000166446	CDYL2	-0.086943150480414	-0.487062897710621	-1.84401455959583	0.0659836727956156	0.995362059377431	Exon	Hippocampus
e515108	ENSG00000170873.18	ENSG00000170873	MTSS1	0.134923856289805	-1.87476647121385	1.84398650405902	0.0659877718284613	0.995362059377431	Exon	Hippocampus
e237671	ENSG00000154175.16	ENSG00000154175	ABI3BP	-0.196794947313958	-3.19897937235175	-1.84396835869806	0.065990423054812	0.995362059377431	Exon	Hippocampus
e936958	ENSG00000196712.16	ENSG00000196712	NF1	0.0528146552039529	1.20542724129871	1.84394221164722	0.0659942435664574	0.995362059377431	Exon	Hippocampus
e572609	ENSG00000150867.13	ENSG00000150867	PIP4K2A	0.142769138911298	-0.602614394965692	1.84392783299061	0.0659963446012796	0.995362059377431	Exon	Hippocampus
e696012	ENSG00000087470.17	ENSG00000087470	DNM1L	0.0625469118663992	1.11623876856221	1.84390675127251	0.0659994251994074	0.995362059377431	Exon	Hippocampus
e696033	ENSG00000087470.17	ENSG00000087470	DNM1L	0.0625469118663992	1.11623876856221	1.84390675127251	0.0659994251994074	0.995362059377431	Exon	Hippocampus
e800820	ENSG00000196136.16	ENSG00000196136	SERPINA3	-0.359951329684315	0.346997914705977	-1.84385075873513	0.0660076077717796	0.995362059377431	Exon	Hippocampus
e463002	ENSG00000105835.11	ENSG00000105835	NAMPT	-0.144461579428545	-0.0989224920957234	-1.84384362647249	0.0660086501183583	0.995362059377431	Exon	Hippocampus
e1100135	ENSG00000130702.14	ENSG00000130702	LAMA5	0.184088549758103	-3.34624804465915	1.84384328867068	0.06600869948684	0.995362059377431	Exon	Hippocampus
e91682	ENSG00000159346.12	ENSG00000159346	ADIPOR1	-0.0561487984362522	1.37441538690735	-1.84384159613419	0.0660089468452248	0.995362059377431	Exon	Hippocampus
e1055760	ENSG00000131115.15	ENSG00000131115	ZNF227	0.0863232957010854	-1.70052339355638	1.84381977873	0.0660121354524588	0.995362059377431	Exon	Hippocampus
e258780	ENSG00000068885.14	ENSG00000068885	IFT80	0.0834289497487582	-0.647355523619584	1.84379829927742	0.0660152747926604	0.995362059377431	Exon	Hippocampus
e287593	ENSG00000109171.14	ENSG00000109171	SLAIN2	-0.0998079662047196	-2.20027481366506	-1.8437838241313	0.0660173904846017	0.995362059377431	Exon	Hippocampus
e947071	ENSG00000168610.14	ENSG00000168610	STAT3	-0.0918660047735929	0.530755368724998	-1.84375962254097	0.0660209279220226	0.995362059377431	Exon	Hippocampus
e809836	ENSG00000200564.1	ENSG00000200564	SNORD115-39	0.145870449174807	-1.184450842645	1.84375708943427	0.0660212981838822	0.995362059377431	Exon	Hippocampus
e667889	ENSG00000182985.16	ENSG00000182985	CADM1	-0.185168631462208	-2.26282610327686	-1.84373853775453	0.0660240099180958	0.995362059377431	Exon	Hippocampus
e1017409	ENSG00000229833.9	ENSG00000229833	PET100	0.0836781194449621	-0.90164708461089	1.84373747851605	0.0660241647517753	0.995362059377431	Exon	Hippocampus
e635286	ENSG00000166927.12	ENSG00000166927	MS4A7	-0.207459844146695	-2.56821505309837	-1.84372584089242	0.0660258658956325	0.995362059377431	Exon	Hippocampus
e1041871	ENSG00000012124.15	ENSG00000012124	CD22	0.17497207725359	0.25337283714287	1.84371795417397	0.0660270187669573	0.995362059377431	Exon	Hippocampus
e76832	ENSG00000018625.14	ENSG00000018625	ATP1A2	-0.0755247691266541	3.51198144183512	-1.84369260539219	0.0660307243351757	0.995362059377431	Exon	Hippocampus
e341291	ENSG00000198677.10	ENSG00000198677	TTC37	0.0573686519827356	0.826837079902986	1.84364683082733	0.0660374162473953	0.995362059377431	Exon	Hippocampus
e133001	ENSG00000124357.12	ENSG00000124357	NAGK	0.0708452910609034	0.450212980644003	1.84363187496567	0.0660396028084394	0.995362059377431	Exon	Hippocampus
e1172177	ENSG00000102081.13	ENSG00000102081	FMR1	0.0588199850007775	3.34798098165638	1.84359666185443	0.0660447512349843	0.995362059377431	Exon	Hippocampus
e696281	ENSG00000275854.1	ENSG00000275854		0.0847253334972181	-0.844400983870827	1.84356592029221	0.0660492461583233	0.995362059377431	Exon	Hippocampus
e986614	ENSG00000101596.14	ENSG00000101596	SMCHD1	-0.0728531052644842	-0.429342738031516	-1.84353967023749	0.0660530845495387	0.995362059377431	Exon	Hippocampus
e817434	ENSG00000247556.6	ENSG00000247556	OIP5-AS1	0.0827896908568507	1.26940344142421	1.84351143229783	0.0660572138235359	0.995362059377431	Exon	Hippocampus
e136000	ENSG00000239779.6	ENSG00000239779	WBP1	0.0849066548952763	-0.748208320446026	1.84349440197398	0.0660597042952117	0.995362059377431	Exon	Hippocampus
e948196	ENSG00000131477.10	ENSG00000131477	RAMP2	-0.11818524614008	-0.444993841708635	-1.84348005140751	0.0660618029462274	0.995362059377431	Exon	Hippocampus
e835716	ENSG00000140332.15	ENSG00000140332	TLE3	-0.0808125470259618	1.80121751694038	-1.84343120111625	0.0660689473086116	0.995362059377431	Exon	Hippocampus
e77852	ENSG00000215845.10	ENSG00000215845	TSTD1	0.131349263040872	-2.06002024319962	1.84343096850417	0.0660689813296913	0.995362059377431	Exon	Hippocampus
e470616	ENSG00000158623.14	ENSG00000158623	COPG2	0.0860654512870197	-1.4519600281869	1.84342032853134	0.0660705375127457	0.995362059377431	Exon	Hippocampus
e444700	ENSG00000009954.10	ENSG00000009954	BAZ1B	0.0609326982880859	-0.0220459508460476	1.84341550543861	0.0660712429394971	0.995362059377431	Exon	Hippocampus
e1037507	ENSG00000181896.11	ENSG00000181896	ZNF101	0.0540870082834647	0.383869100441275	1.84340659438375	0.0660725462890043	0.995362059377431	Exon	Hippocampus
e1037571	ENSG00000267581.1	ENSG00000267581		0.0646916106482887	-0.0652614847937046	1.84335126264966	0.0660806397002052	0.995362059377431	Exon	Hippocampus
e1037587	ENSG00000081665.13	ENSG00000081665	ZNF506	0.0646916106482887	-0.0652614847937046	1.84335126264966	0.0660806397002052	0.995362059377431	Exon	Hippocampus
e1037593	ENSG00000081665.13	ENSG00000081665	ZNF506	0.0646916106482887	-0.0652614847937046	1.84335126264966	0.0660806397002052	0.995362059377431	Exon	Hippocampus
e1037599	ENSG00000081665.13	ENSG00000081665	ZNF506	0.0646916106482887	-0.0652614847937046	1.84335126264966	0.0660806397002052	0.995362059377431	Exon	Hippocampus
e1037603	ENSG00000081665.13	ENSG00000081665	ZNF506	0.0646916106482887	-0.0652614847937046	1.84335126264966	0.0660806397002052	0.995362059377431	Exon	Hippocampus
e1037609	ENSG00000081665.13	ENSG00000081665	ZNF506	0.0646916106482887	-0.0652614847937046	1.84335126264966	0.0660806397002052	0.995362059377431	Exon	Hippocampus
e1037618	ENSG00000081665.13	ENSG00000081665	ZNF506	0.0646916106482887	-0.0652614847937046	1.84335126264966	0.0660806397002052	0.995362059377431	Exon	Hippocampus
e1037622	ENSG00000081665.13	ENSG00000081665	ZNF506	0.0646916106482887	-0.0652614847937046	1.84335126264966	0.0660806397002052	0.995362059377431	Exon	Hippocampus
e1037628	ENSG00000081665.13	ENSG00000081665	ZNF506	0.0646916106482887	-0.0652614847937046	1.84335126264966	0.0660806397002052	0.995362059377431	Exon	Hippocampus
e1037632	ENSG00000081665.13	ENSG00000081665	ZNF506	0.0646916106482887	-0.0652614847937046	1.84335126264966	0.0660806397002052	0.995362059377431	Exon	Hippocampus
e423842	ENSG00000184465.15	ENSG00000184465	WDR27	0.124040762499871	-2.29355038400942	1.84329436028957	0.0660889637034295	0.995372743610434	Exon	Hippocampus
e781564	ENSG00000139926.15	ENSG00000139926	FRMD6	-0.138431304638056	-2.73766939383271	-1.84328152021986	0.0660908421423462	0.995372743610434	Exon	Hippocampus
e558036	ENSG00000187239.16	ENSG00000187239	FNBP1	0.0961135760179052	0.36581274582878	1.84326095689015	0.0660938505481556	0.995372743610434	Exon	Hippocampus
e125128	ENSG00000095002.13	ENSG00000095002	MSH2	0.0535873130091838	1.0543995785131	1.84325797472526	0.0660942868469339	0.995372743610434	Exon	Hippocampus
e623905	ENSG00000148935.10	ENSG00000148935	GAS2	-0.105092801050949	-0.64829430980145	-1.84322664699741	0.066098870322123	0.995372743610434	Exon	Hippocampus
e888729	ENSG00000205364.3	ENSG00000205364	MT1M	-0.180114118378141	-0.0505400938361337	-1.84322580011447	0.0660989942309273	0.995372743610434	Exon	Hippocampus
e369078	ENSG00000170074.19	ENSG00000170074	FAM153A	0.191060566863744	-2.40506570573888	1.84318416188251	0.0661050866245902	0.99542019972114	Exon	Hippocampus
e586221	ENSG00000107745.17	ENSG00000107745	MICU1	-0.113977248236899	-2.29483243160465	-1.84313510279525	0.0661122654139142	0.995462558034787	Exon	Hippocampus
e68373	ENSG00000160679.12	ENSG00000160679	CHTOP	0.0483705505384796	2.72319279500302	1.84309409747474	0.0661182661948059	0.995462558034787	Exon	Hippocampus
e580888	ENSG00000150275.17	ENSG00000150275	PCDH15	0.112563890371784	-1.29932672597819	1.84308578462225	0.0661194827652009	0.995462558034787	Exon	Hippocampus
e696850	ENSG00000151229.12	ENSG00000151229	SLC2A13	0.109588602067365	1.06730736887003	1.84307226405715	0.0661214615141394	0.995462558034787	Exon	Hippocampus
e265589	ENSG00000145194.17	ENSG00000145194	ECE2	-0.183894811023524	-3.20801760822318	-1.84304063255474	0.0661260910092098	0.995462558034787	Exon	Hippocampus
e1163206	ENSG00000178146.9	ENSG00000178146		0.140487333666785	-2.22361160235795	1.84299721552605	0.066132445836413	0.995462558034787	Exon	Hippocampus
e307830	ENSG00000164074.14	ENSG00000164074	ABHD18	0.0640986741290699	-0.698650064321012	1.84298431983038	0.0661343334400883	0.995462558034787	Exon	Hippocampus
e456800	ENSG00000166508.17	ENSG00000166508	MCM7	0.089158140381858	-0.426193961315831	1.84297803604778	0.0661352532430766	0.995462558034787	Exon	Hippocampus
e179901	ENSG00000163596.16	ENSG00000163596	ICA1L	-0.0826262623317108	-0.80770892276434	-1.84297209575394	0.0661361227768459	0.995462558034787	Exon	Hippocampus
e1061194	ENSG00000105483.16	ENSG00000105483	CARD8	0.156359255185195	-2.86958106772165	1.84296397867646	0.0661373109611367	0.995462558034787	Exon	Hippocampus
e102055	ENSG00000143774.16	ENSG00000143774	GUK1	-0.058954619981735	3.12943930732931	-1.84294015928228	0.0661407977650492	0.995463552462778	Exon	Hippocampus
e341558	ENSG00000164292.12	ENSG00000164292	RHOBTB3	-0.0818927806624902	0.47255294278278	-1.84289867424966	0.0661468709179442	0.995463552462778	Exon	Hippocampus
e970202	ENSG00000154265.15	ENSG00000154265	ABCA5	0.0837945798836003	1.23877816939838	1.84286010845005	0.0661525171269126	0.995463552462778	Exon	Hippocampus
e664092	ENSG00000170903.10	ENSG00000170903	MSANTD4	0.140120259647932	-3.02951114218767	1.84283875629808	0.0661556433508353	0.995463552462778	Exon	Hippocampus
e46237	ENSG00000137965.10	ENSG00000137965	IFI44	-0.136403652499328	0.0324506846701222	-1.8427748615922	0.0661649990704708	0.995463552462778	Exon	Hippocampus
e375319	ENSG00000145979.17	ENSG00000145979	TBC1D7	0.0911548205321939	-1.6162098592537	1.8427747604207	0.0661650138852766	0.995463552462778	Exon	Hippocampus
e990335	ENSG00000101639.18	ENSG00000101639	CEP192	-0.072403511880737	0.446787873459735	-1.84271468239377	0.0661738117514924	0.995463552462778	Exon	Hippocampus
e91357	ENSG00000077157.21	ENSG00000077157	PPP1R12B	0.0542882689946151	5.33929374891458	1.8427101931492	0.0661744691983099	0.995463552462778	Exon	Hippocampus
e128676	ENSG00000115464.14	ENSG00000115464	USP34	0.0626950534300128	1.63096194087092	1.84270349126476	0.0661754506947891	0.995463552462778	Exon	Hippocampus
e77861	ENSG00000215845.10	ENSG00000215845	TSTD1	0.132328361804311	-2.2962231834666	1.84270190985937	0.0661756822946633	0.995463552462778	Exon	Hippocampus
e373988	ENSG00000124784.8	ENSG00000124784	RIOK1	-0.124331783835957	-2.64713027001301	-1.84268801393705	0.0661777174081635	0.995463552462778	Exon	Hippocampus
e35257	ENSG00000123472.12	ENSG00000123472	ATPAF1	0.0490825139854333	2.37782845947341	1.84267021067421	0.0661803248429976	0.995463552462778	Exon	Hippocampus
e853554	ENSG00000007384.15	ENSG00000007384	RHBDF1	-0.11142458274265	-1.36837624900241	-1.84265402434977	0.0661826955376136	0.995463552462778	Exon	Hippocampus
e443744	ENSG00000126524.9	ENSG00000126524	SBDS	-0.0627277612100059	2.9712630123088	-1.84264696951331	0.0661837288307927	0.995463552462778	Exon	Hippocampus
e1100230	ENSG00000171858.17	ENSG00000171858	RPS21	0.127857112473422	-1.04234831928367	1.84263013209395	0.0661861949930052	0.995463552462778	Exon	Hippocampus
e1100236	ENSG00000171858.17	ENSG00000171858	RPS21	0.127857112473422	-1.04234831928367	1.84263013209395	0.0661861949930052	0.995463552462778	Exon	Hippocampus
e961564	ENSG00000264364.2	ENSG00000264364	DYNLL2	0.0548650939883997	5.76346494792363	1.84261406569417	0.0661885482955264	0.995463552462778	Exon	Hippocampus
e556546	ENSG00000197694.14	ENSG00000197694	SPTAN1	0.062414070595745	2.92707270391272	1.84260198721218	0.0661903175191744	0.995463552462778	Exon	Hippocampus
e910970	ENSG00000141252.19	ENSG00000141252	VPS53	-0.0820412658127181	0.953764757924474	-1.84256273209666	0.0661960677734098	0.995476256964905	Exon	Hippocampus
e421572	ENSG00000197081.12	ENSG00000197081	IGF2R	-0.0755025677399281	-0.36757874364359	-1.84255606377642	0.0661970446180343	0.995476256964905	Exon	Hippocampus
e155590	ENSG00000144228.8	ENSG00000144228	SPOPL	0.096552314615578	-1.53844418613256	1.84250299978902	0.0662048184056121	0.995484881581991	Exon	Hippocampus
e732244	ENSG00000075856.11	ENSG00000075856	SART3	0.0603824887014051	0.867205234890171	1.84249955279566	0.0662053234106362	0.995484881581991	Exon	Hippocampus
e68361	ENSG00000160679.12	ENSG00000160679	CHTOP	0.0483547606118234	2.72318474649218	1.84249191953121	0.0662064417406108	0.995484881581991	Exon	Hippocampus
e264077	ENSG00000078070.12	ENSG00000078070	MCCC1	0.163986041757515	-1.96786030636345	1.84243307760608	0.0662150630445215	0.995487146723465	Exon	Hippocampus
e216008	ENSG00000163807.5	ENSG00000163807	KIAA1143	-0.0639089905405455	-0.531488437374079	-1.84237262549456	0.066223921234215	0.995487146723465	Exon	Hippocampus
e304764	ENSG00000145362.17	ENSG00000145362	ANK2	0.0814738176043225	2.00829483458981	1.84234737209027	0.0662276219650614	0.995487146723465	Exon	Hippocampus
e542215	ENSG00000198000.11	ENSG00000198000	NOL8	0.104864798989918	-1.90236898062489	1.84233831008408	0.0662289499879571	0.995487146723465	Exon	Hippocampus
e873021	ENSG00000196678.13	ENSG00000196678	ERI2	0.107151692552015	-1.98824058712313	1.84233460032556	0.0662294936536471	0.995487146723465	Exon	Hippocampus
e1020260	ENSG00000198258.10	ENSG00000198258	UBL5	0.0898096106647544	2.65459471598932	1.84231471379262	0.0662324080910904	0.995487146723465	Exon	Hippocampus
e371786	ENSG00000131446.16	ENSG00000131446	MGAT1	0.0700333295266272	-0.0915005085105025	1.8423015074985	0.0662343435759715	0.995487146723465	Exon	Hippocampus
e1053583	ENSG00000028277.21	ENSG00000028277	POU2F2	-0.146117149894443	-3.0701904727984	-1.84229302278841	0.0662355871007596	0.995487146723465	Exon	Hippocampus
e907268	ENSG00000269935.1	ENSG00000269935		-0.171105913692743	-0.0743568440176525	-1.84221239966247	0.0662474042437328	0.995487146723465	Exon	Hippocampus
e915799	ENSG00000142507.9	ENSG00000142507	PSMB6	-0.0472284479163038	1.169280575814	-1.84217235958835	0.0662532736705027	0.995487146723465	Exon	Hippocampus
e248885	ENSG00000017260.19	ENSG00000017260	ATP2C1	0.0668031541091612	0.0904708529477063	1.84210976434126	0.0662624502951057	0.995487146723465	Exon	Hippocampus
e972940	ENSG00000125457.13	ENSG00000125457	MIF4GD	-0.110142344865339	-2.41498949074351	-1.84210767503385	0.0662627566110902	0.995487146723465	Exon	Hippocampus
e790906	ENSG00000205683.11	ENSG00000205683	DPF3	-0.195192799240907	-2.81108065009048	-1.84205418309954	0.0662705995297011	0.995487146723465	Exon	Hippocampus
e433486	ENSG00000146592.16	ENSG00000146592	CREB5	-0.187791746188436	-2.34691572069579	-1.84204213088422	0.0662723667160028	0.995487146723465	Exon	Hippocampus
e817437	ENSG00000247556.6	ENSG00000247556	OIP5-AS1	0.0826220457969684	1.27500120616612	1.84204036836816	0.0662726251526082	0.995487146723465	Exon	Hippocampus
e893106	ENSG00000166548.15	ENSG00000166548	TK2	-0.0702199354479364	-0.913380705768599	-1.84202897975899	0.0662742950772003	0.995487146723465	Exon	Hippocampus
e927866	ENSG00000133027.17	ENSG00000133027	PEMT	-0.0876460229883232	-1.35811711559582	-1.84199710282003	0.0662789694137321	0.995487146723465	Exon	Hippocampus
e140786	ENSG00000115042.9	ENSG00000115042	FAHD2A	0.0581507475434684	-0.447491279049302	1.84199326496639	0.066279532203207	0.995487146723465	Exon	Hippocampus
e30975	ENSG00000198198.14	ENSG00000198198	SZT2	-0.112160639880489	-2.03579490521277	-1.84197777166278	0.0662818042081557	0.995487146723465	Exon	Hippocampus
e462543	ENSG00000135250.16	ENSG00000135250	SRPK2	0.0539772159900115	3.78852102558674	1.84197706060472	0.0662819084823267	0.995487146723465	Exon	Hippocampus
e341373	ENSG00000198677.10	ENSG00000198677	TTC37	0.0407361683564156	1.57109340687863	1.8419185794672	0.0662904850005758	0.995487146723465	Exon	Hippocampus
e669970	ENSG00000167283.7	ENSG00000167283	ATP5L	0.0666193544136907	2.78976457292399	1.84188627997025	0.0662952222585851	0.995487146723465	Exon	Hippocampus
e239245	ENSG00000198919.12	ENSG00000198919	DZIP3	0.0702117864478209	1.08835536509055	1.84186353805772	0.066298557905994	0.995487146723465	Exon	Hippocampus
e531533	ENSG00000137100.15	ENSG00000137100	DCTN3	0.0542468683882546	0.76147865542326	1.8418371484537	0.0663024287489379	0.995487146723465	Exon	Hippocampus
e723610	ENSG00000111058.7	ENSG00000111058	ACSS3	-0.122793740498353	-1.69422833529557	-1.84183574080597	0.0663026352288035	0.995487146723465	Exon	Hippocampus
e607920	ENSG00000254536.1	ENSG00000254536		0.0695002662567193	-0.907090466627088	1.84183092477217	0.0663033416695202	0.995487146723465	Exon	Hippocampus
e124803	ENSG00000068724.15	ENSG00000068724	TTC7A	0.135209354864847	-2.6207931820895	1.84180657314081	0.0663069137879352	0.995487146723465	Exon	Hippocampus
e289563	ENSG00000174799.10	ENSG00000174799	CEP135	0.123133751642402	-2.26562851465677	1.84178288794322	0.0663103883005053	0.995487146723465	Exon	Hippocampus
e1082817	ENSG00000125846.15	ENSG00000125846	ZNF133	0.0426923856401268	2.12388082930509	1.84177031107754	0.0663122333316729	0.995487146723465	Exon	Hippocampus
e29745	ENSG00000010803.16	ENSG00000010803	SCMH1	-0.0856268156565321	-1.77093022943941	-1.84174290010476	0.0663162546793449	0.995487146723465	Exon	Hippocampus
e442132	ENSG00000146733.13	ENSG00000146733	PSPH	0.1256742062655	-2.21698885374471	1.84170271984995	0.0663221497188311	0.995487146723465	Exon	Hippocampus
e995151	ENSG00000186814.12	ENSG00000186814	ZSCAN30	0.0767069195254266	-1.1683974582617	1.84169445024686	0.0663233630460734	0.995487146723465	Exon	Hippocampus
e989550	ENSG00000154889.16	ENSG00000154889	MPPE1	0.109715585148367	-0.281856173718776	1.84169359416328	0.0663234886528528	0.995487146723465	Exon	Hippocampus
e1091815	ENSG00000174306.21	ENSG00000174306	ZHX3	-0.105332064676849	-1.95822035207391	-1.84167727147347	0.0663258835974039	0.995487146723465	Exon	Hippocampus
e763898	ENSG00000134905.16	ENSG00000134905	CARS2	-0.0586400501311097	-0.106814033418342	-1.84167575291863	0.0663261064108032	0.995487146723465	Exon	Hippocampus
e1153205	ENSG00000102109.8	ENSG00000102109	PCSK1N	-0.215017192249219	-3.09169504398954	-1.84167309970663	0.0663264957108313	0.995487146723465	Exon	Hippocampus
e86668	ENSG00000135862.5	ENSG00000135862	LAMC1	-0.116334307818823	-1.63248972410467	-1.84166744024656	0.0663273261174178	0.995487146723465	Exon	Hippocampus
e1020243	ENSG00000198258.10	ENSG00000198258	UBL5	0.089774851179573	2.65461647141194	1.84165450359486	0.0663292243309245	0.995487146723465	Exon	Hippocampus
e9014	ENSG00000171824.13	ENSG00000171824	EXOSC10	0.0559380729785479	0.473520806045449	1.8415880727911	0.0663389725261189	0.995487146723465	Exon	Hippocampus
e458568	ENSG00000172354.9	ENSG00000172354	GNB2	-0.0780912258345082	0.861259376646099	-1.84158458313303	0.0663394846386064	0.995487146723465	Exon	Hippocampus
e1020248	ENSG00000198258.10	ENSG00000198258	UBL5	0.0897680106951444	2.65475850218419	1.84157030855357	0.0663415794883184	0.995487146723465	Exon	Hippocampus
e645166	ENSG00000172757.12	ENSG00000172757	CFL1	0.0678206894605355	4.80753884342989	1.84156596722338	0.0663422166061554	0.995487146723465	Exon	Hippocampus
e992839	ENSG00000154040.20	ENSG00000154040	CABYR	0.149886942623775	-2.81151581714311	1.84156493495992	0.0663423680981329	0.995487146723465	Exon	Hippocampus
e835735	ENSG00000140332.15	ENSG00000140332	TLE3	-0.0807407739194188	1.80118698355173	-1.8415609622578	0.066342951122991	0.995487146723465	Exon	Hippocampus
e21660	ENSG00000134644.15	ENSG00000134644	PUM1	0.0466818031727908	1.09387562077299	1.84150886136178	0.0663505977259452	0.995487146723465	Exon	Hippocampus
e1035894	ENSG00000105669.13	ENSG00000105669	COPE	-0.0787037133167533	0.714504401675645	-1.84149248019578	0.0663530020631015	0.995487146723465	Exon	Hippocampus
e76835	ENSG00000018625.14	ENSG00000018625	ATP1A2	-0.0815419573041362	3.59175395763319	-1.84147268572983	0.0663559074817394	0.995487146723465	Exon	Hippocampus
e844360	ENSG00000103876.11	ENSG00000103876	FAH	-0.123676145111995	-2.36929786803556	-1.84145783667017	0.066358087085986	0.995487146723465	Exon	Hippocampus
e826190	ENSG00000104093.13	ENSG00000104093	DMXL2	0.0813775328445423	3.78616557627583	1.84144963842875	0.0663592904819552	0.995487146723465	Exon	Hippocampus
e535811	ENSG00000170161.6	ENSG00000170161		0.0878869837060709	0.0757616359373488	1.84142576599782	0.0663627947493415	0.995487146723465	Exon	Hippocampus
e163755	ENSG00000178662.15	ENSG00000178662	CSRNP3	0.0776972767501853	1.4880869136652	1.84141141670337	0.0663649011759099	0.995487146723465	Exon	Hippocampus
e230979	ENSG00000174839.12	ENSG00000174839	DENND6A	-0.111791686932697	-2.68284848744716	-1.84137016927624	0.0663709564628542	0.995487146723465	Exon	Hippocampus
e83078	ENSG00000094975.13	ENSG00000094975	SUCO	-0.0953869261890882	-0.338909284642129	-1.84135058079583	0.0663738322900041	0.995487146723465	Exon	Hippocampus
e144054	ENSG00000135951.14	ENSG00000135951	TSGA10	0.0733887492155697	0.0118840402150418	1.84134833270466	0.0663741623437218	0.995487146723465	Exon	Hippocampus
e768883	ENSG00000100888.12	ENSG00000100888	CHD8	0.0554564180677653	-0.103850836924543	1.84133418415407	0.0663762395956647	0.995487146723465	Exon	Hippocampus
e784468	ENSG00000100578.14	ENSG00000100578	KIAA0586	0.0648794768240416	-0.47628071536204	1.84131143975812	0.0663795789790773	0.995487146723465	Exon	Hippocampus
e626831	ENSG00000026508.16	ENSG00000026508	CD44	-0.221510403489344	0.514413228584391	-1.84128690994654	0.0663831806569776	0.995487146723465	Exon	Hippocampus
e515187	ENSG00000104549.11	ENSG00000104549	SQLE	0.0824870415529134	0.120650827084252	1.84128099319654	0.0663840494292952	0.995487146723465	Exon	Hippocampus
e514073	ENSG00000136986.9	ENSG00000136986	DERL1	-0.06916806274089	-0.768442310305271	-1.84126115854088	0.0663869618737358	0.995487146723465	Exon	Hippocampus
e863020	ENSG00000103351.12	ENSG00000103351	CLUAP1	0.0874548215033114	-1.56542200334322	1.84125353430593	0.0663880814151492	0.995487146723465	Exon	Hippocampus
e863027	ENSG00000103351.12	ENSG00000103351	CLUAP1	0.0874548215033114	-1.56542200334322	1.84125353430593	0.0663880814151492	0.995487146723465	Exon	Hippocampus
e74552	ENSG00000116604.17	ENSG00000116604	MEF2D	-0.0932171879698997	0.705080454244671	-1.84123627895262	0.0663906152460699	0.995487146723465	Exon	Hippocampus
e286761	ENSG00000163281.11	ENSG00000163281	GNPDA2	-0.0602332128051618	0.0827990387824161	-1.84121386605414	0.0663939065467374	0.995487146723465	Exon	Hippocampus
e1121962	ENSG00000100023.18	ENSG00000100023	PPIL2	0.0734878842794634	-0.888852068321412	1.84120631065019	0.066395016076937	0.995487146723465	Exon	Hippocampus
e1164297	ENSG00000166707.10	ENSG00000166707	ZCCHC18	0.132759221254702	-2.41204172828349	1.84118245832741	0.0663985189515587	0.995487146723465	Exon	Hippocampus
e954289	ENSG00000141279.15	ENSG00000141279	NPEPPS	0.0676516335359265	-0.0400687749962398	1.84116752481373	0.0664007121166599	0.995487146723465	Exon	Hippocampus
e1065064	ENSG00000010361.13	ENSG00000010361	FUZ	0.0862331654523389	-0.396040132926128	1.84113963711852	0.0664048079186794	0.995504455763479	Exon	Hippocampus
e642644	ENSG00000213465.7	ENSG00000213465	ARL2	0.0730478789533842	0.87620090574637	1.8410966394977	0.0664111232903636	0.995548206265816	Exon	Hippocampus
e590320	ENSG00000185737.12	ENSG00000185737	NRG3	-0.101455134070892	-1.55948457607042	-1.84106679053731	0.0664155077152683	0.995548206265816	Exon	Hippocampus
e871202	ENSG00000157106.16	ENSG00000157106	SMG1	-0.0761441521658288	-0.287101895453582	-1.84104817066255	0.0664182428544706	0.995548206265816	Exon	Hippocampus
e713378	ENSG00000135423.12	ENSG00000135423	GLS2	0.127619935533237	-1.40697687485622	1.84101138905342	0.0664236461087954	0.995548206265816	Exon	Hippocampus
e1075746	ENSG00000105136.19	ENSG00000105136	ZNF419	-0.133629801050836	-2.69158574341595	-1.8410011184381	0.0664251549371508	0.995548206265816	Exon	Hippocampus
e873576	ENSG00000103316.10	ENSG00000103316	CRYM	0.215796594538841	2.29821358214669	1.84099962312097	0.0664253746125146	0.995548206265816	Exon	Hippocampus
e1167026	ENSG00000147251.15	ENSG00000147251	DOCK11	0.121206324770712	-2.13072224178149	1.8409630863655	0.066430742373042	0.995584569831055	Exon	Hippocampus
e863003	ENSG00000103351.12	ENSG00000103351	CLUAP1	0.0870499584267077	-1.5612798287702	1.84093113081411	0.066435437384689	0.995610848266398	Exon	Hippocampus
e848136	ENSG00000140526.17	ENSG00000140526	ABHD2	-0.116485450991017	-2.20277621472534	-1.84090074735022	0.0664399016747324	0.995633666901322	Exon	Hippocampus
e175812	ENSG00000196950.13	ENSG00000196950	SLC39A10	0.121523563134346	-0.360239546681124	1.84077781567275	0.0664579667518389	0.99582429305618	Exon	Hippocampus
e746421	ENSG00000183495.13	ENSG00000183495	EP400	-0.0709280908299409	-0.199530350638976	-1.84075771353773	0.0664609211906779	0.99582429305618	Exon	Hippocampus
e858603	ENSG00000198736.11	ENSG00000198736	MSRB1	-0.0871899237549607	-1.42399077439748	-1.84075412228851	0.0664614490130238	0.99582429305618	Exon	Hippocampus
e551494	ENSG00000165209.18	ENSG00000165209	STRBP	0.112405135793523	0.0820227400262357	1.84068009466512	0.0664723299641815	0.995851360975113	Exon	Hippocampus
e353660	ENSG00000280987.3	ENSG00000280987		0.0956146322019523	-1.52096265645204	1.84067159550843	0.0664735793071129	0.995851360975113	Exon	Hippocampus
e456681	ENSG00000168090.9	ENSG00000168090	COPS6	-0.0512196272038773	0.638199676022917	-1.84066075948083	0.0664751721891288	0.995851360975113	Exon	Hippocampus
e1041843	ENSG00000012124.15	ENSG00000012124	CD22	0.17739767541923	-0.0380194393398633	1.84061376419752	0.066482080800214	0.995851360975113	Exon	Hippocampus
e903727	ENSG00000152910.18	ENSG00000152910	CNTNAP4	0.112560868988412	2.28908162511306	1.84060635122905	0.0664831706088189	0.995851360975113	Exon	Hippocampus
e463028	ENSG00000105835.11	ENSG00000105835	NAMPT	-0.144225653945772	-0.0990545068432997	-1.84057844307331	0.0664872736251354	0.995851360975113	Exon	Hippocampus
e776682	ENSG00000151413.16	ENSG00000151413	NUBPL	0.062213388538849	1.31049637803574	1.84056397027502	0.0664894014772687	0.995851360975113	Exon	Hippocampus
e216444	ENSG00000144791.9	ENSG00000144791	LIMD1	-0.167603908931897	-2.99014561601084	-1.84055552316055	0.0664906434338614	0.995851360975113	Exon	Hippocampus
e1036569	ENSG00000064489.22	ENSG00000064489	BORCS8-MEF2B	0.116511121597513	-1.86864573605521	1.84053824255749	0.0664931842143686	0.995851360975113	Exon	Hippocampus
e808968	ENSG00000273749.4	ENSG00000273749	CYFIP1	-0.0794570821289327	0.196037835574295	-1.84053246983396	0.06649403300029	0.995851360975113	Exon	Hippocampus
e1022115	ENSG00000129353.14	ENSG00000129353	SLC44A2	-0.0814375614973229	-0.612535504718151	-1.84048904233885	0.0665004186005233	0.995851360975113	Exon	Hippocampus
e391261	ENSG00000124596.16	ENSG00000124596	OARD1	0.0707993309585494	0.283815077392987	1.84047254520527	0.0665028444800683	0.995851360975113	Exon	Hippocampus
e1148288	ENSG00000198814.12	ENSG00000198814	GK	-0.127154715198458	-2.49648903240772	-1.8404675446368	0.0665035798208573	0.995851360975113	Exon	Hippocampus
e713865	ENSG00000198056.13	ENSG00000198056	PRIM1	0.112320804677718	-2.09276381737164	1.84046164413342	0.0665044475070184	0.995851360975113	Exon	Hippocampus
e1097707	ENSG00000087510.6	ENSG00000087510	TFAP2C	-0.146506123875478	-2.16391465797094	-1.84042137545446	0.0665103693831978	0.995895976029724	Exon	Hippocampus
e281300	ENSG00000237765.6	ENSG00000237765	FAM200B	0.0530174696691103	2.32941224125985	1.8403865459097	0.0665154917368341	0.995924711500427	Exon	Hippocampus
e27378	ENSG00000127603.23	ENSG00000127603	MACF1	-0.0756749914397646	1.3806199805038	-1.84034766150519	0.0665212108209187	0.995924711500427	Exon	Hippocampus
e314255	ENSG00000145416.13	ENSG00000145416	MARCH1	0.121131456658333	-1.01272369914448	1.84034426460765	0.0665217104529406	0.995924711500427	Exon	Hippocampus
e826188	ENSG00000104093.13	ENSG00000104093	DMXL2	0.0813283933863075	3.78620232376184	1.84032830120034	0.0665240584691979	0.995924711500427	Exon	Hippocampus
e555747	ENSG00000167123.18	ENSG00000167123	CERCAM	0.190368400446111	1.47883364366655	1.84028438143856	0.0665305188669558	0.995977375237631	Exon	Hippocampus
e40752	ENSG00000134709.10	ENSG00000134709	HOOK1	0.115253011563727	-1.36165785343896	1.84025692354639	0.0665345580619313	0.995993789949464	Exon	Hippocampus
e864699	ENSG00000168096.14	ENSG00000168096	ANKS3	0.0970692326390908	-1.87009593983239	1.84015851638647	0.0665490359193045	0.996076665533773	Exon	Hippocampus
e370956	ENSG00000161011.19	ENSG00000161011	SQSTM1	-0.0622788781184441	2.39328310910404	-1.84014712968391	0.0665507113218191	0.996076665533773	Exon	Hippocampus
e906153	ENSG00000140950.15	ENSG00000140950	TLDC1	-0.161740955728995	-3.21147997231569	-1.84013587584653	0.0665523672092529	0.996076665533773	Exon	Hippocampus
e17096	ENSG00000001460.17	ENSG00000001460	STPG1	0.152808827215387	-2.79598214750066	1.84013011786364	0.0665532144509069	0.996076665533773	Exon	Hippocampus
e826145	ENSG00000104093.13	ENSG00000104093	DMXL2	0.0813013039834126	3.78628515763291	1.84010402537837	0.0665570538655887	0.996076665533773	Exon	Hippocampus
e62808	ENSG00000162836.11	ENSG00000162836	ACP6	-0.12974579561582	-3.02865423142194	-1.84009928081626	0.0665577520303958	0.996076665533773	Exon	Hippocampus
e917030	ENSG00000029725.16	ENSG00000029725	RABEP1	0.038762250887969	2.99342142192969	1.840051868881	0.0665647290542234	0.996137035201422	Exon	Hippocampus
e113329	ENSG00000132031.12	ENSG00000132031	MATN3	-0.18007754083182	-2.78575939282967	-1.83998669537809	0.066574320813782	0.996158443258911	Exon	Hippocampus
e68381	ENSG00000160679.12	ENSG00000160679	CHTOP	0.0482867610349396	2.72310266918663	1.83997899657749	0.0665754539424329	0.996158443258911	Exon	Hippocampus
e427147	ENSG00000075624.13	ENSG00000075624	ACTB	-0.069944820095975	6.73366846369337	-1.83997820770819	0.0665755700510822	0.996158443258911	Exon	Hippocampus
e85652	ENSG00000153029.14	ENSG00000153029	MR1	-0.113075962268988	-1.43058110716068	-1.83995999279305	0.0665782510350367	0.996158443258911	Exon	Hippocampus
e704435	ENSG00000110911.14	ENSG00000110911	SLC11A2	-0.0676557711607076	-0.495253140125437	-1.83986048451953	0.0665928988547986	0.996158443258911	Exon	Hippocampus
e776119	ENSG00000196792.11	ENSG00000196792	STRN3	0.0498475289780277	0.436383121280428	1.8398578337681	0.0665932890872237	0.996158443258911	Exon	Hippocampus
e1025396	ENSG00000095059.15	ENSG00000095059	DHPS	0.0757090472143525	-1.08387437423721	1.83985199512202	0.0665941486347007	0.996158443258911	Exon	Hippocampus
e300912	ENSG00000164035.9	ENSG00000164035	EMCN	-0.180069809771962	-3.12219197928648	-1.83983118927458	0.0665972116820158	0.996158443258911	Exon	Hippocampus
e740865	ENSG00000089053.12	ENSG00000089053	ANAPC5	0.0512359287724662	1.43018064464589	1.83980905117041	0.0666004709927658	0.996158443258911	Exon	Hippocampus
e265328	ENSG00000161204.11	ENSG00000161204	ABCF3	-0.0603804691503641	-0.224925919404162	-1.83980713813115	0.066600752648613	0.996158443258911	Exon	Hippocampus
e469582	ENSG00000128602.9	ENSG00000128602	SMO	-0.182262750071686	-3.02594787886583	-1.83979273709452	0.0666028729379064	0.996158443258911	Exon	Hippocampus
e139971	ENSG00000172071.11	ENSG00000172071	EIF2AK3	0.0852209605555026	-1.20025810699668	1.83975992885593	0.0666077035595103	0.996158443258911	Exon	Hippocampus
e24288	ENSG00000116514.16	ENSG00000116514	RNF19B	0.0506750394060301	1.07264139013951	1.83974980572337	0.066609194128458	0.996158443258911	Exon	Hippocampus
e616289	ENSG00000166341.7	ENSG00000166341	DCHS1	-0.0826266887981221	1.12278271637291	-1.83972030644179	0.0666135378733642	0.996158443258911	Exon	Hippocampus
e181114	ENSG00000023228.13	ENSG00000023228	NDUFS1	0.0679380751537125	2.70815847620492	1.83970638438927	0.0666155879654838	0.996158443258911	Exon	Hippocampus
e780135	ENSG00000197776.7	ENSG00000197776	KLHDC1	0.109090840091675	-0.754870015806532	1.83969351180317	0.0666174835648265	0.996158443258911	Exon	Hippocampus
e754028	ENSG00000172766.18	ENSG00000172766	NAA16	-0.124004742138725	-2.4105750934543	-1.83968585776116	0.0666186107096816	0.996158443258911	Exon	Hippocampus
e1096224	ENSG00000124228.14	ENSG00000124228	DDX27	0.0771962975943589	-0.814607405236738	1.83966896602652	0.066621098265785	0.996158443258911	Exon	Hippocampus
e386226	ENSG00000204264.8	ENSG00000204264	PSMB8	-0.165205700816126	-2.58570368194623	-1.83964887347537	0.0666240572891625	0.996158443258911	Exon	Hippocampus
e115879	ENSG00000115155.16	ENSG00000115155	OTOF	-0.280423652824812	-3.42715299474051	-1.83963433676014	0.0666261981741735	0.996158443258911	Exon	Hippocampus
e860195	ENSG00000182685.7	ENSG00000182685	BRICD5	0.145537947780298	-3.17253549402415	1.83961326881111	0.0666293010432384	0.996158443258911	Exon	Hippocampus
e1134042	ENSG00000184381.18	ENSG00000184381	PLA2G6	0.0898197036798463	-0.879173526440518	1.83960234586336	0.0666309098124413	0.996158443258911	Exon	Hippocampus
e625043	ENSG00000109911.17	ENSG00000109911	ELP4	-0.0936897108168165	-1.97665212883851	-1.83957530470212	0.0666348926655884	0.996166447888048	Exon	Hippocampus
e767874	ENSG00000165795.22	ENSG00000165795	NDRG2	-0.0621928142427635	3.19003531084694	-1.83955019670044	0.0666385909627401	0.996166447888048	Exon	Hippocampus
e816781	ENSG00000137824.15	ENSG00000137824	RMDN3	-0.132188086308121	-2.89398767113579	-1.83951223487256	0.066644182893709	0.996166447888048	Exon	Hippocampus
e1127470	ENSG00000100325.14	ENSG00000100325	ASCC2	-0.0899815239651107	-1.64707956864916	-1.8395024937729	0.0666456178596885	0.996166447888048	Exon	Hippocampus
e444477	ENSG00000233369.7	ENSG00000233369	GTF2IP4	0.0881105990406985	0.312365843801055	1.83949620586466	0.0666465441479814	0.996166447888048	Exon	Hippocampus
e146899	ENSG00000169756.16	ENSG00000169756	LIMS1	-0.108619101743034	-1.35189593260234	-1.83947882574007	0.0666491045152036	0.996166447888048	Exon	Hippocampus
e12233	ENSG00000215908.9	ENSG00000215908	CROCCP2	0.109148356036412	-1.16990455957863	1.8394508705441	0.066653222928307	0.996177015370507	Exon	Hippocampus
e479393	ENSG00000055609.17	ENSG00000055609	KMT2C	-0.0515964030529114	0.74174610004319	-1.83943407058746	0.0666556980313768	0.996177015370507	Exon	Hippocampus
e26724	ENSG00000116922.14	ENSG00000116922	C1orf109	-0.125981183361988	-2.77239662147754	-1.83940852433144	0.0666594618543966	0.996177785088371	Exon	Hippocampus
e423852	ENSG00000184465.15	ENSG00000184465	WDR27	0.086621315549763	-1.77477946810666	1.83939376804851	0.0666616360314201	0.996177785088371	Exon	Hippocampus
e552811	ENSG00000167081.16	ENSG00000167081	PBX3	-0.102400061766852	-1.57415131767277	-1.83936946131561	0.066665217490716	0.996187321957735	Exon	Hippocampus
e743392	ENSG00000130921.7	ENSG00000130921	C12orf65	0.119270839589796	-2.2359055679467	1.8393275990325	0.0666713860337763	0.996197891013475	Exon	Hippocampus
e642649	ENSG00000213465.7	ENSG00000213465	ARL2	0.0730315397845459	0.873614928511205	1.83929106412861	0.0666767699559216	0.996197891013475	Exon	Hippocampus
e586224	ENSG00000107745.17	ENSG00000107745	MICU1	0.0728093846915927	-0.0660853980500383	1.83926251857765	0.0666809767868494	0.996197891013475	Exon	Hippocampus
e294044	ENSG00000156219.16	ENSG00000156219	ART3	0.164707503404556	-1.20492311256869	1.83925434022691	0.0666821820917795	0.996197891013475	Exon	Hippocampus
e1065075	ENSG00000010361.13	ENSG00000010361	FUZ	0.086140779464826	-0.39641932274957	1.83918529833414	0.0666923580316886	0.996197891013475	Exon	Hippocampus
e782629	ENSG00000020577.13	ENSG00000020577	SAMD4A	-0.0733658184287965	1.75667053990685	-1.83917230920342	0.0666942726159443	0.996197891013475	Exon	Hippocampus
e328715	ENSG00000164588.6	ENSG00000164588	HCN1	0.152221404994872	-0.805657050740118	1.83916565192133	0.0666952539099634	0.996197891013475	Exon	Hippocampus
e879855	ENSG00000103495.13	ENSG00000103495	MAZ	0.0540321931913816	1.63485530908185	1.83914768185862	0.0666979027855256	0.996197891013475	Exon	Hippocampus
e859905	ENSG00000131653.12	ENSG00000131653	TRAF7	-0.108862704703709	-2.17363119872616	-1.83912430180381	0.0667013492507233	0.996197891013475	Exon	Hippocampus
e1037614	ENSG00000081665.13	ENSG00000081665	ZNF506	0.0644884324382711	-0.0663193979923739	1.83910998506167	0.0667034597613019	0.996197891013475	Exon	Hippocampus
e687961	ENSG00000139112.10	ENSG00000139112	GABARAPL1	0.0753693909509585	2.94141013486661	1.83910649530147	0.066703974214629	0.996197891013475	Exon	Hippocampus
e338133	ENSG00000164309.14	ENSG00000164309	CMYA5	-0.0848323760994844	-1.20536118304706	-1.83904148252612	0.0667135588651899	0.996197891013475	Exon	Hippocampus
e901039	ENSG00000180917.17	ENSG00000180917	CMTR2	0.0884183092662243	0.427993630278187	1.83902773729723	0.0667155854314309	0.996197891013475	Exon	Hippocampus
e232290	ENSG00000144724.19	ENSG00000144724	PTPRG	-0.110687427767799	0.757201135794851	-1.83901911187789	0.0667168571702329	0.996197891013475	Exon	Hippocampus
e688047	ENSG00000213809.8	ENSG00000213809	KLRK1	0.163986474189211	-2.66304020490734	1.83900346995605	0.0667191634789697	0.996197891013475	Exon	Hippocampus
e1041881	ENSG00000012124.15	ENSG00000012124	CD22	0.174045644284717	0.232480166964468	1.83899154680109	0.0667209215218272	0.996197891013475	Exon	Hippocampus
e788398	ENSG00000100554.11	ENSG00000100554	ATP6V1D	0.0644454966094715	1.97238390969432	1.83897517339195	0.066723335807246	0.996197891013475	Exon	Hippocampus
e131051	ENSG00000198380.12	ENSG00000198380	GFPT1	0.0873175424066609	0.200457389527973	1.83891222688278	0.0667326180435316	0.996197891013475	Exon	Hippocampus
e1141746	ENSG00000100239.15	ENSG00000100239	PPP6R2	-0.0729473762380683	-0.202269037700098	-1.8389075457646	0.0667333083745787	0.996197891013475	Exon	Hippocampus
e86672	ENSG00000135862.5	ENSG00000135862	LAMC1	-0.111843589437726	-1.54217104520872	-1.83883557769502	0.0667439223497036	0.996197891013475	Exon	Hippocampus
e708347	ENSG00000197111.15	ENSG00000197111	PCBP2	-0.0579113737983286	1.89989742288183	-1.8388344520948	0.0667440883662522	0.996197891013475	Exon	Hippocampus
e1040171	ENSG00000130876.11	ENSG00000130876	SLC7A10	-0.170815654691445	-3.06928205473325	-1.83882470370826	0.0667455261854122	0.996197891013475	Exon	Hippocampus
e747472	ENSG00000196458.10	ENSG00000196458	ZNF605	0.0502520098143308	0.427244746335926	1.83880114167845	0.0667490015265571	0.996197891013475	Exon	Hippocampus
e133217	ENSG00000075292.18	ENSG00000075292	ZNF638	0.115412773614932	-2.38117903417431	1.8387368537357	0.0667584846001773	0.996197891013475	Exon	Hippocampus
e31502	ENSG00000066135.12	ENSG00000066135	KDM4A	-0.0920770581454151	-2.12392448768054	-1.83871681958551	0.0667614400525923	0.996197891013475	Exon	Hippocampus
e466247	ENSG00000214188.9	ENSG00000214188	ST7-OT4	-0.121191643948746	-2.7016459868425	-1.83871076629493	0.0667623330597048	0.996197891013475	Exon	Hippocampus
e917425	ENSG00000091592.15	ENSG00000091592	NLRP1	0.179736228666884	-3.05038426910689	1.83869427580095	0.0667647658574476	0.996197891013475	Exon	Hippocampus
e498662	ENSG00000023287.12	ENSG00000023287	RB1CC1	0.0782323527840062	0.960236604730315	1.83869107514332	0.0667652380502591	0.996197891013475	Exon	Hippocampus
e66802	ENSG00000143393.16	ENSG00000143393	PI4KB	-0.111605224123448	-1.15213395987077	-1.83868549967068	0.0667660606059681	0.996197891013475	Exon	Hippocampus
e824576	ENSG00000138593.8	ENSG00000138593	SECISBP2L	0.0804219728159836	2.39345869126176	1.83865665023538	0.0667703169292391	0.996197891013475	Exon	Hippocampus
e425385	ENSG00000164880.15	ENSG00000164880	INTS1	-0.0965895894793045	-0.292236326085488	-1.83865577496369	0.066770446066616	0.996197891013475	Exon	Hippocampus
e954455	ENSG00000108424.9	ENSG00000108424	KPNB1	-0.0475041100525394	1.42698352200249	-1.83859410417741	0.066779545479646	0.996197891013475	Exon	Hippocampus
e612870	ENSG00000184281.14	ENSG00000184281	TSSC4	-0.0686308224904708	-0.0803035915864769	-1.83856711872068	0.0667835274574501	0.996197891013475	Exon	Hippocampus
e580830	ENSG00000177613.8	ENSG00000177613	CSTF2T	0.041885903199044	3.73388906237811	1.83856394066291	0.0667839964250235	0.996197891013475	Exon	Hippocampus
e483206	ENSG00000275342.4	ENSG00000275342		-0.115903327862681	-1.68577708380583	-1.838552688014	0.0667856569351204	0.996197891013475	Exon	Hippocampus
e147095	ENSG00000163006.11	ENSG00000163006	CCDC138	0.155460153819495	-3.04595886340402	1.83854953482089	0.0667861222458151	0.996197891013475	Exon	Hippocampus
e346814	ENSG00000064652.10	ENSG00000064652	SNX24	-0.0736437112943217	-0.951760326404876	-1.8385364732175	0.0667880497502728	0.996197891013475	Exon	Hippocampus
e873586	ENSG00000103316.10	ENSG00000103316	CRYM	0.215497197807165	2.29771425878874	1.83851110836943	0.0667917929793571	0.996197891013475	Exon	Hippocampus
e80038	ENSG00000185630.18	ENSG00000185630	PBX1	-0.137317124379419	-2.62578972055223	-1.83850300496632	0.0667929888793441	0.996197891013475	Exon	Hippocampus
e878150	ENSG00000197165.10	ENSG00000197165	SULT1A2	0.378084622701799	-3.92231112811531	1.83849900863139	0.06679357866485	0.996197891013475	Exon	Hippocampus
e826766	ENSG00000197535.14	ENSG00000197535	MYO5A	0.0931421220843256	2.32975781482343	1.83849810952751	0.0667937113566331	0.996197891013475	Exon	Hippocampus
e1010009	ENSG00000065000.15	ENSG00000065000	AP3D1	-0.0732284277114937	1.0587982454098	-1.83843078849314	0.0668036473661706	0.996197891013475	Exon	Hippocampus
e405928	ENSG00000085382.11	ENSG00000085382	HACE1	0.0799055698290207	-0.905323841378522	1.8384212296731	0.0668050582654122	0.996197891013475	Exon	Hippocampus
e20827	ENSG00000180098.9	ENSG00000180098	TRNAU1AP	0.133376591229247	-2.94999867823315	1.83839535054531	0.0668088781954247	0.996197891013475	Exon	Hippocampus
e462988	ENSG00000105835.11	ENSG00000105835	NAMPT	-0.158523302192208	0.469804629220041	-1.83839248030932	0.0668093018723198	0.996197891013475	Exon	Hippocampus
e835698	ENSG00000140332.15	ENSG00000140332	TLE3	-0.109199669901237	-1.71439977504487	-1.83838098678938	0.0668109984584997	0.996197891013475	Exon	Hippocampus
e749671	ENSG00000139496.15	ENSG00000139496	NUP58	0.0715950933192266	-0.107025053381849	1.83837762311277	0.0668114949856493	0.996197891013475	Exon	Hippocampus
e370222	ENSG00000249140.1	ENSG00000249140	PRDX2P3	-0.0907798280405687	-1.07124114133196	-1.83837101429518	0.0668124705512657	0.996197891013475	Exon	Hippocampus
e920413	ENSG00000161955.16	ENSG00000161955	TNFSF13	-0.150688236615328	-2.52270623129402	-1.83835099711327	0.0668154254745981	0.996197891013475	Exon	Hippocampus
e713888	ENSG00000198056.13	ENSG00000198056	PRIM1	0.150060034045041	-3.0548879826818	1.83833326257149	0.0668180435263479	0.996197891013475	Exon	Hippocampus
e1009692	ENSG00000133275.15	ENSG00000133275	CSNK1G2	-0.0878182880363262	-0.956327594468351	-1.83830833348822	0.0668217238116312	0.996197891013475	Exon	Hippocampus
e923667	ENSG00000170310.14	ENSG00000170310	STX8	0.0636315773102585	-0.174811117244122	1.83830724227156	0.0668218849119819	0.996197891013475	Exon	Hippocampus
e925957	ENSG00000221926.11	ENSG00000221926	TRIM16	0.128068179064527	-3.05965911592929	1.83827711733548	0.0668263324944806	0.996197891013475	Exon	Hippocampus
e180917	ENSG00000118257.16	ENSG00000118257	NRP2	-0.144382134541629	-0.485486255098194	-1.83824103118171	0.0668316605008425	0.996197891013475	Exon	Hippocampus
e785510	ENSG00000126814.6	ENSG00000126814	TRMT5	0.082862430654138	-1.40175185209112	1.83819201510902	0.0668388981312772	0.996197891013475	Exon	Hippocampus
e46034	ENSG00000162613.16	ENSG00000162613	FUBP1	0.0534305046715204	0.0689880078230845	1.83818958218105	0.0668392573901877	0.996197891013475	Exon	Hippocampus
e760864	ENSG00000125257.13	ENSG00000125257	ABCC4	-0.154369687524385	-2.40442792523247	-1.83817590216741	0.0668412774825096	0.996197891013475	Exon	Hippocampus
e826124	ENSG00000104093.13	ENSG00000104093	DMXL2	0.0812063846246591	3.78724656483421	1.83817255394838	0.0668417719130644	0.996197891013475	Exon	Hippocampus
e1022429	ENSG00000213339.8	ENSG00000213339	QTRT1	0.0635966292335967	-0.534192698536428	1.83815562772932	0.0668442714493124	0.996197891013475	Exon	Hippocampus
e148411	ENSG00000153208.16	ENSG00000153208	MERTK	-0.112261305336552	-0.460167357313967	-1.83815445077371	0.0668444452561037	0.996197891013475	Exon	Hippocampus
e900072	ENSG00000168872.16	ENSG00000168872	DDX19A	-0.0496183140345008	-0.0689380324647732	-1.8381093201197	0.0668511102023953	0.996197891013475	Exon	Hippocampus
e19503	ENSG00000204160.11	ENSG00000204160	ZDHHC18	-0.0818906712655234	-0.771614413380401	-1.83810747795935	0.0668513822664002	0.996197891013475	Exon	Hippocampus
e636870	ENSG00000204950.3	ENSG00000204950	LRRC10B	-0.177771083176288	1.08593368617276	-1.8380983053217	0.0668527369636894	0.996197891013475	Exon	Hippocampus
e526377	ENSG00000137040.9	ENSG00000137040	RANBP6	0.0700345432058649	1.17841905545679	1.83808774602207	0.0668542964837414	0.996197891013475	Exon	Hippocampus
e827768	ENSG00000069869.15	ENSG00000069869	NEDD4	-0.109156705831473	-2.17124859100319	-1.83805532694217	0.0668590846980343	0.996205260816125	Exon	Hippocampus
e1124043	ENSG00000138867.16	ENSG00000138867	GUCD1	-0.0795517193733551	-0.354916853105791	-1.83796185897186	0.0668728912626433	0.996205260816125	Exon	Hippocampus
e1080947	ENSG00000201348.1	ENSG00000201348	RNU105B	0.146850850529058	-2.76360213313819	1.83794001013788	0.0668761189897681	0.996205260816125	Exon	Hippocampus
e903345	ENSG00000153774.8	ENSG00000153774	CFDP1	0.0498710381108277	1.32299772656457	1.83792763137399	0.0668779477610769	0.996205260816125	Exon	Hippocampus
e672667	ENSG00000184232.8	ENSG00000184232	OAF	-0.107803707125488	-0.59237929340314	-1.83792677737945	0.0668780739271133	0.996205260816125	Exon	Hippocampus
e863302	ENSG00000126602.10	ENSG00000126602	TRAP1	-0.0498984051804253	1.17241593580292	-1.8379126146127	0.0668801663112816	0.996205260816125	Exon	Hippocampus
e820685	ENSG00000067369.13	ENSG00000067369	TP53BP1	0.0534344029726451	4.06772630634729	1.83784162956063	0.0668906543430155	0.996205260816125	Exon	Hippocampus
e12240	ENSG00000215908.9	ENSG00000215908	CROCCP2	0.113255009958145	-1.04513775306211	1.83784149490739	0.0668906742393056	0.996205260816125	Exon	Hippocampus
e236506	ENSG00000170854.17	ENSG00000170854	MINA	-0.0769596512491439	-0.53093630835976	-1.83783994273177	0.066890903588287	0.996205260816125	Exon	Hippocampus
e640518	ENSG00000168439.16	ENSG00000168439	STIP1	0.10675270414465	-0.737541068328757	1.83782843407115	0.0668926041246374	0.996205260816125	Exon	Hippocampus
e762939	ENSG00000198542.13	ENSG00000198542	ITGBL1	-0.216788141769762	-0.96087529221022	-1.83782119922252	0.0668936731746374	0.996205260816125	Exon	Hippocampus
e190979	ENSG00000135899.16	ENSG00000135899	SP110	-0.136770781910356	-2.25357769510134	-1.83780774680511	0.0668956609948693	0.996205260816125	Exon	Hippocampus
e71952	ENSG00000176444.18	ENSG00000176444	CLK2	0.121549272968385	-2.75195974882295	1.8377972770183	0.0668972081152106	0.996205260816125	Exon	Hippocampus
e381088	ENSG00000213780.10	ENSG00000213780	GTF2H4	-0.105839451830935	-1.95465685354864	-1.83779077794755	0.0668981684977385	0.996205260816125	Exon	Hippocampus
e233332	ENSG00000151276.23	ENSG00000151276	MAGI1	0.0629668364033331	0.596614857968659	1.83778538289293	0.066898965745941	0.996205260816125	Exon	Hippocampus
e78966	ENSG00000158887.15	ENSG00000158887	MPZ	0.179466793438225	-2.97417972079818	1.83774003443682	0.0669056673741293	0.996205260816125	Exon	Hippocampus
e77841	ENSG00000270149.5	ENSG00000270149		0.132182665987089	-2.30688195313431	1.83766472807736	0.0669167974292923	0.996205260816125	Exon	Hippocampus
e1118673	ENSG00000100084.14	ENSG00000100084	HIRA	-0.0570179816774117	-0.0299912424132139	-1.83764947792541	0.066919051542584	0.996205260816125	Exon	Hippocampus
e462982	ENSG00000105835.11	ENSG00000105835	NAMPT	-0.148457881947117	1.04393418942741	-1.83764842608172	0.0669192070171089	0.996205260816125	Exon	Hippocampus
e197420	ENSG00000162804.13	ENSG00000162804	SNED1	-0.130167114113046	-1.9839449738731	-1.83763326993209	0.0669214473024806	0.996205260816125	Exon	Hippocampus
e546837	ENSG00000119328.11	ENSG00000119328	FAM206A	0.0724223410922802	-1.11499768006151	1.83759199869159	0.0669275480682921	0.996205260816125	Exon	Hippocampus
e1137438	ENSG00000237037.9	ENSG00000237037	NDUFA6-AS1	0.0700996054529777	-0.299693056961233	1.83753582304601	0.0669358527604619	0.996205260816125	Exon	Hippocampus
e81287	ENSG00000143164.15	ENSG00000143164	DCAF6	0.0722165127010143	0.361301112523756	1.8375308710725	0.0669365848732865	0.996205260816125	Exon	Hippocampus
e1089022	ENSG00000244005.12	ENSG00000244005	NFS1	0.0588230288931745	-0.0680531876570356	1.83751098768124	0.0669395245529429	0.996205260816125	Exon	Hippocampus
e136577	ENSG00000115325.13	ENSG00000115325	DOK1	-0.148307901777589	-3.02609405391053	-1.83749611941206	0.0669417228366494	0.996205260816125	Exon	Hippocampus
e842726	ENSG00000167202.11	ENSG00000167202	TBC1D2B	-0.146610295328708	-2.91519954698125	-1.83749303279122	0.0669421792031188	0.996205260816125	Exon	Hippocampus
e842739	ENSG00000167202.11	ENSG00000167202	TBC1D2B	-0.146610295328708	-2.91519954698125	-1.83749303279122	0.0669421792031188	0.996205260816125	Exon	Hippocampus
e402109	ENSG00000083097.14	ENSG00000083097	DOPEY1	0.0578422261635204	0.273287754229762	1.83748758787757	0.0669429842567696	0.996205260816125	Exon	Hippocampus
e647439	ENSG00000173715.15	ENSG00000173715	C11orf80	0.0982043430739197	-1.22893978197909	1.83748522995442	0.066943332888223	0.996205260816125	Exon	Hippocampus
e90933	ENSG00000176393.10	ENSG00000176393	RNPEP	-0.0763923677028063	-0.995829400257624	-1.83748185304432	0.0669438321849196	0.996205260816125	Exon	Hippocampus
e123393	ENSG00000115970.18	ENSG00000115970	THADA	0.0841234857167759	-0.687131628300052	1.83745646324224	0.0669475863201611	0.996205260816125	Exon	Hippocampus
e50957	ENSG00000122481.16	ENSG00000122481	RWDD3	-0.10360337874667	-2.32923979149468	-1.83744021363406	0.066949989077984	0.996205260816125	Exon	Hippocampus
e292669	ENSG00000132466.17	ENSG00000132466	ANKRD17	0.0489425597306602	0.334937471068521	1.83740383339897	0.0669553687211836	0.996205260816125	Exon	Hippocampus
e129533	ENSG00000143951.15	ENSG00000143951	WDPCP	-0.0979737464423708	-2.4715524192401	-1.83739633621573	0.0669564773942356	0.996205260816125	Exon	Hippocampus
e61600	ENSG00000265241.6	ENSG00000265241	RBM8A	0.072438667277592	-0.241854616161549	1.83736436087928	0.0669612060329884	0.996205260816125	Exon	Hippocampus
e1063684	ENSG00000104872.10	ENSG00000104872	PIH1D1	0.061849688926735	0.0025115386374151	1.83736278220401	0.0669614395008593	0.996205260816125	Exon	Hippocampus
e444803	ENSG00000106635.7	ENSG00000106635	BCL7B	-0.0804601285093646	0.273045351060214	-1.8373142180693	0.0669686219051765	0.996205260816125	Exon	Hippocampus
e910080	ENSG00000258839.2	ENSG00000258839	MC1R	-0.123335691358617	-2.16914474842353	-1.83728121727731	0.066973502928587	0.996205260816125	Exon	Hippocampus
e472244	ENSG00000157680.15	ENSG00000157680	DGKI	0.155507123436125	-3.03885105776236	1.8372633954534	0.0669761390100249	0.996205260816125	Exon	Hippocampus
e315320	ENSG00000145439.11	ENSG00000145439	CBR4	0.0516484026607247	0.803639527363572	1.83725425267017	0.0669774913808298	0.996205260816125	Exon	Hippocampus
e642401	ENSG00000110047.17	ENSG00000110047	EHD1	-0.0878488714534008	1.87890726277808	-1.83723134824972	0.0669808794274251	0.996205260816125	Exon	Hippocampus
e132275	ENSG00000179818.13	ENSG00000179818	PCBP1-AS1	0.0718098898719094	-0.411053728603918	1.83720586535088	0.0669846490518124	0.996205260816125	Exon	Hippocampus
e22403	ENSG00000084636.17	ENSG00000084636	COL16A1	0.128137650183187	-0.662559612983737	1.83720571120758	0.0669846718543962	0.996205260816125	Exon	Hippocampus
e74949	ENSG00000143303.11	ENSG00000143303	RRNAD1	-0.109149930621436	-2.22404783210958	-1.83717769849143	0.0669888159121215	0.996205260816125	Exon	Hippocampus
e505951	ENSG00000104312.7	ENSG00000104312	RIPK2	-0.133763300868165	-2.37878780790057	-1.83713764103651	0.0669947421749806	0.996205260816125	Exon	Hippocampus
e280843	ENSG00000137449.15	ENSG00000137449	CPEB2	0.0833885597083421	0.129186669986461	1.8371299115703	0.0669958857535359	0.996205260816125	Exon	Hippocampus
e1123374	ENSG00000133460.19	ENSG00000133460	SLC2A11	0.0877245768753346	-1.37702966507175	1.83711863331091	0.0669975544068409	0.996205260816125	Exon	Hippocampus
e631516	ENSG00000066336.11	ENSG00000066336	SPI1	-0.134894410424714	-1.4402438200979	-1.8370972501395	0.0670007182073951	0.996205260816125	Exon	Hippocampus
e557248	ENSG00000148341.17	ENSG00000148341	SH3GLB2	0.0582440713192388	1.18114625777177	1.83709075089061	0.0670016798444747	0.996205260816125	Exon	Hippocampus
e520989	ENSG00000180900.17	ENSG00000180900	SCRIB	0.0949005882252901	-1.44199916099482	1.83706110305034	0.0670060667211159	0.996205260816125	Exon	Hippocampus
e920328	ENSG00000181222.15	ENSG00000181222	POLR2A	-0.052287075405589	1.2286515747932	-1.83704297933522	0.0670087485343022	0.996205260816125	Exon	Hippocampus
e481720	ENSG00000283239.1	ENSG00000283239	KBTBD11-OT1	0.110981056392393	0.467898112587488	1.83700573177896	0.0670142604304566	0.996205260816125	Exon	Hippocampus
e1116609	ENSG00000160310.16	ENSG00000160310	PRMT2	0.0570283325609905	1.54150692496428	1.83698944706997	0.0670166703606435	0.996205260816125	Exon	Hippocampus
e786122	ENSG00000126785.12	ENSG00000126785	RHOJ	-0.124810294125538	-2.31764108558626	-1.83698752369373	0.0670169550006381	0.996205260816125	Exon	Hippocampus
e453733	ENSG00000127995.16	ENSG00000127995	CASD1	0.0839991936413728	1.46754447556753	1.83694313882239	0.0670235237848606	0.996205260816125	Exon	Hippocampus
e57980	ENSG00000163349.21	ENSG00000163349	HIPK1	-0.0648134341968337	0.410454966436425	-1.83690663827274	0.0670289261196351	0.996205260816125	Exon	Hippocampus
e241126	ENSG00000114573.9	ENSG00000114573	ATP6V1A	0.0833245085990082	2.58844275310278	1.83690202516101	0.0670296089178172	0.996205260816125	Exon	Hippocampus
e371817	ENSG00000196670.13	ENSG00000196670	ZFP62	0.0635204384795957	-0.287829998173728	1.83688745018362	0.0670317662343825	0.996205260816125	Exon	Hippocampus
e711366	ENSG00000111540.15	ENSG00000111540	RAB5B	0.0462259795719616	1.29921264896421	1.83687191832369	0.0670340652471636	0.996205260816125	Exon	Hippocampus
e300055	ENSG00000151247.12	ENSG00000151247	EIF4E	0.0483217002433637	2.25609267399884	1.83687170558666	0.0670340967367717	0.996205260816125	Exon	Hippocampus
e1051324	ENSG00000090006.17	ENSG00000090006	LTBP4	-0.10742342845443	-1.4243483329483	-1.83686948150197	0.06703442594937	0.996205260816125	Exon	Hippocampus
e486744	ENSG00000156011.16	ENSG00000156011	PSD3	-0.0829401396908024	0.943757771518361	-1.836850217396	0.0670372775092863	0.996205260816125	Exon	Hippocampus
e26548	ENSG00000163875.15	ENSG00000163875	MEAF6	0.0573195724026371	3.44891271652181	1.83679084704117	0.0670460664078369	0.996276128616715	Exon	Hippocampus
e284842	ENSG00000157796.17	ENSG00000157796	WDR19	-0.102185639837441	-1.69200631697359	-1.83677823558874	0.0670479334685476	0.996276128616715	Exon	Hippocampus
e740456	ENSG00000135124.14	ENSG00000135124	P2RX4	-0.129907416365424	-2.75263702100103	-1.8367444029085	0.067052942435244	0.996284418164127	Exon	Hippocampus
e333454	ENSG00000134057.14	ENSG00000134057	CCNB1	0.0966568280260856	-1.72307031173686	1.83673470370619	0.0670543784701941	0.996284418164127	Exon	Hippocampus
e835715	ENSG00000140332.15	ENSG00000140332	TLE3	-0.10628885791571	-2.06512758532733	-1.83665552983245	0.0670661016683482	0.996287999722236	Exon	Hippocampus
e1122025	ENSG00000100034.13	ENSG00000100034	PPM1F	-0.0769344829329047	-0.624859388014324	-1.83664697949379	0.067067367809987	0.996287999722236	Exon	Hippocampus
e853078	ENSG00000140479.16	ENSG00000140479	PCSK6	0.184667371117429	-1.22687680450989	1.83664501898443	0.0670676581267146	0.996287999722236	Exon	Hippocampus
e496400	ENSG00000104368.17	ENSG00000104368	PLAT	-0.141729582056061	-1.95393632755279	-1.83662342095135	0.0670708564817988	0.996287999722236	Exon	Hippocampus
e248256	ENSG00000172765.16	ENSG00000172765	TMCC1	-0.0722554657557428	-0.0401281091127781	-1.83660082001356	0.0670742034874878	0.996287999722236	Exon	Hippocampus
e70141	ENSG00000163344.5	ENSG00000163344	PMVK	0.071161177664819	1.43003370595775	1.83659824553825	0.0670745847540329	0.996287999722236	Exon	Hippocampus
e350094	ENSG00000131437.15	ENSG00000131437	KIF3A	0.0818452128684165	1.11572156516657	1.83655008025904	0.0670817181142525	0.996287999722236	Exon	Hippocampus
e87414	ENSG00000116679.15	ENSG00000116679	IVNS1ABP	0.0813550522106025	0.953091210130249	1.83652851340567	0.0670849124053491	0.996287999722236	Exon	Hippocampus
e685257	ENSG00000159403.15	ENSG00000159403	C1R	-0.193551451626254	-1.74069293307621	-1.83651188753352	0.067087374967928	0.996287999722236	Exon	Hippocampus
e704161	ENSG00000161813.21	ENSG00000161813	LARP4	-0.0937078015871948	-0.949523031069047	-1.83648301917548	0.0670916510196457	0.996287999722236	Exon	Hippocampus
e305134	ENSG00000145362.17	ENSG00000145362	ANK2	0.0689846606188247	3.76473719533054	1.83647918634979	0.0670922187640893	0.996287999722236	Exon	Hippocampus
e129032	ENSG00000082898.16	ENSG00000082898	XPO1	-0.0735979028363937	2.1535582587239	-1.83646666063723	0.0670940741862816	0.996287999722236	Exon	Hippocampus
e1051784	ENSG00000269858.5	ENSG00000269858	EGLN2	0.0511676129930568	2.18157608348238	1.83643838031931	0.0670982634795334	0.996287999722236	Exon	Hippocampus
e909207	ENSG00000131165.14	ENSG00000131165	CHMP1A	-0.107237627240237	-0.962086945976515	-1.83643143050888	0.0670992930199317	0.996287999722236	Exon	Hippocampus
e94527	ENSG00000162889.10	ENSG00000162889	MAPKAPK2	-0.10141434631634	-0.171494475828361	-1.83640838400686	0.067102707207191	0.996287999722236	Exon	Hippocampus
e209984	ENSG00000152642.10	ENSG00000152642	GPD1L	0.0568640812459359	4.02173934329194	1.83640624211961	0.0671030245209508	0.996287999722236	Exon	Hippocampus
e73520	ENSG00000163479.13	ENSG00000163479	SSR2	-0.0621182215715862	0.770196881246037	-1.83637604116449	0.0671074988280899	0.996287999722236	Exon	Hippocampus
e423845	ENSG00000184465.15	ENSG00000184465	WDR27	0.0801409666080481	-1.11436282950164	1.83635746687113	0.0671102507540238	0.996287999722236	Exon	Hippocampus
e953505	ENSG00000176681.14	ENSG00000176681	LRRC37A	0.200838638775033	-1.41832159919137	1.83635519432514	0.067110587455781	0.996287999722236	Exon	Hippocampus
e221532	ENSG00000172046.18	ENSG00000172046	USP19	-0.119359058370762	-2.11661023065059	-1.83627758474018	0.0671220869757556	0.996287999722236	Exon	Hippocampus
e754998	ENSG00000170919.15	ENSG00000170919	TPT1-AS1	0.0955312648916398	-1.26679499217554	1.83621391176829	0.0671315227045075	0.996287999722236	Exon	Hippocampus
e237488	ENSG00000154175.16	ENSG00000154175	ABI3BP	-0.155500005637844	-2.65817584589431	-1.83617372639911	0.0671374783582028	0.996287999722236	Exon	Hippocampus
e847829	ENSG00000181026.14	ENSG00000181026	AEN	-0.0869589427505669	-0.999135673288225	-1.83614731598605	0.0671413927388142	0.996287999722236	Exon	Hippocampus
e844431	ENSG00000103876.11	ENSG00000103876	FAH	-0.123264306216095	-2.36709072506708	-1.83614400860645	0.0671418829505162	0.996287999722236	Exon	Hippocampus
e651988	ENSG00000137497.17	ENSG00000137497	NUMA1	0.0791191601876924	1.80240626967977	1.83614192626312	0.0671421915918622	0.996287999722236	Exon	Hippocampus
e788790	ENSG00000072042.12	ENSG00000072042	RDH11	0.0520470471312402	1.56551062212176	1.83611413706168	0.0671463105717146	0.996287999722236	Exon	Hippocampus
e177932	ENSG00000013441.15	ENSG00000013441	CLK1	0.0869097439485284	4.36032650707698	1.83609140542106	0.0671496800634596	0.996287999722236	Exon	Hippocampus
e209965	ENSG00000152642.10	ENSG00000152642	GPD1L	0.0568463957747942	4.02186141793653	1.83608065368285	0.0671512738331443	0.996287999722236	Exon	Hippocampus
e11282	ENSG00000197312.11	ENSG00000197312	DDI2	0.0601387006812388	-0.437988110147972	1.83607924547446	0.067151482579367	0.996287999722236	Exon	Hippocampus
e781455	ENSG00000139921.12	ENSG00000139921	TMX1	-0.0904409055114865	-0.567609216927689	-1.83606848239143	0.0671530780661454	0.996287999722236	Exon	Hippocampus
e953543	ENSG00000260075.1	ENSG00000260075	NSFP1	0.160195573635417	-0.293177543542923	1.83606384853404	0.0671537649847558	0.996287999722236	Exon	Hippocampus
e794127	ENSG00000119685.19	ENSG00000119685	TTLL5	0.084841245640202	-0.82692230935018	1.83606247847796	0.0671539680816781	0.996287999722236	Exon	Hippocampus
e842624	ENSG00000169783.12	ENSG00000169783	LINGO1	-0.14820357348699	-1.56348209578275	-1.83605394324404	0.0671552333549942	0.996287999722236	Exon	Hippocampus
e1154485	ENSG00000049769.12	ENSG00000049769	PPP1R3F	0.0747235578443683	-0.436634581028173	1.83603800738335	0.0671575957588344	0.996287999722236	Exon	Hippocampus
e736035	ENSG00000111300.9	ENSG00000111300	NAA25	-0.0669902774510649	-0.482315193077714	-1.83602755118859	0.0671591458696085	0.996287999722236	Exon	Hippocampus
e835775	ENSG00000140332.15	ENSG00000140332	TLE3	-0.0818530973521128	1.31315098898792	-1.83599277965996	0.0671643008945519	0.996287999722236	Exon	Hippocampus
e1174044	ENSG00000182492.15	ENSG00000182492	BGN	-0.153559906884146	-0.946796192416432	-1.83598587675704	0.0671653243177613	0.996287999722236	Exon	Hippocampus
e805076	ENSG00000166165.12	ENSG00000166165	CKB	-0.0980369751067784	3.22613766829608	-1.83596757514874	0.0671680377734688	0.996287999722236	Exon	Hippocampus
e983657	ENSG00000169727.12	ENSG00000169727	GPS1	-0.0793553511579284	-0.340385918467914	-1.83592151145825	0.0671748677263487	0.996287999722236	Exon	Hippocampus
e344307	ENSG00000164211.12	ENSG00000164211	STARD4	0.0878961108062775	-0.205725513171281	1.83591371588779	0.0671760236475089	0.996287999722236	Exon	Hippocampus
e796826	ENSG00000100722.18	ENSG00000100722	ZC3H14	0.0502885273565142	4.05749894770706	1.83590284334098	0.0671776358477952	0.996287999722236	Exon	Hippocampus
e562379	ENSG00000187796.13	ENSG00000187796	CARD9	0.0903434640227306	-0.821566900139311	1.83585271139379	0.0671850699143756	0.996287999722236	Exon	Hippocampus
e809706	ENSG00000224078.12	ENSG00000224078	SNHG14	0.247642451557281	-1.49461376555878	1.83581280260183	0.0671909884752753	0.996287999722236	Exon	Hippocampus
e425963	ENSG00000106009.15	ENSG00000106009	BRAT1	-0.0857685734206805	-0.889212751763183	-1.83577150056702	0.0671971141108304	0.996287999722236	Exon	Hippocampus
e123929	ENSG00000138095.18	ENSG00000138095	LRPPRC	0.0691922631116018	2.1299275976129	1.83575847218345	0.0671990464873982	0.996287999722236	Exon	Hippocampus
e499280	ENSG00000167904.14	ENSG00000167904	TMEM68	0.106921317382127	-2.23258192855274	1.83575070344753	0.0672001987721709	0.996287999722236	Exon	Hippocampus
e284090	ENSG00000047365.11	ENSG00000047365	ARAP2	0.0972297026718635	1.36144028531921	1.83574168203671	0.0672015368783451	0.996287999722236	Exon	Hippocampus
e182804	ENSG00000115365.11	ENSG00000115365	LANCL1	0.149857131925524	-1.86573124223347	1.83571919926629	0.0672048717445775	0.996287999722236	Exon	Hippocampus
e774457	ENSG00000196943.12	ENSG00000196943	NOP9	0.0751742169870346	-1.00589150204496	1.83571813738371	0.0672050292568561	0.996287999722236	Exon	Hippocampus
e1112112	ENSG00000160179.18	ENSG00000160179	ABCG1	-0.116458912255113	-1.3229436738318	-1.83565438383452	0.0672144865740954	0.996287999722236	Exon	Hippocampus
e253475	ENSG00000114126.17	ENSG00000114126	TFDP2	-0.0701637195937671	-0.250645774864784	-1.83562161280636	0.0672193483158652	0.996287999722236	Exon	Hippocampus
e1167228	ENSG00000175556.16	ENSG00000175556	LONRF3	-0.134199502748551	-1.4303782077313	-1.83560981157008	0.0672210991579592	0.996287999722236	Exon	Hippocampus
e22544	ENSG00000084636.17	ENSG00000084636	COL16A1	0.143924932880707	-1.72988967892113	1.83560713144503	0.0672214967889894	0.996287999722236	Exon	Hippocampus
e144468	ENSG00000158417.10	ENSG00000158417	EIF5B	-0.0756370233166015	-0.128988242312933	-1.8355503879276	0.0672299158759973	0.996287999722236	Exon	Hippocampus
e400946	ENSG00000112695.11	ENSG00000112695	COX7A2	0.0732918143724707	3.23450452673108	1.83552623201556	0.0672335001749358	0.996287999722236	Exon	Hippocampus
e103035	ENSG00000143641.9	ENSG00000143641	GALNT2	-0.0578279923632879	3.23145103125992	-1.8355202168112	0.0672343927466511	0.996287999722236	Exon	Hippocampus
e103043	ENSG00000143641.9	ENSG00000143641	GALNT2	-0.0578279923632879	3.23145103125992	-1.8355202168112	0.0672343927466511	0.996287999722236	Exon	Hippocampus
e41017	ENSG00000162599.15	ENSG00000162599	NFIA	-0.0750602656392134	1.05287876345619	-1.83548452742997	0.0672396887502083	0.996287999722236	Exon	Hippocampus
e927171	ENSG00000170160.17	ENSG00000170160	CCDC144A	0.174405319175925	-2.09407568305695	1.83548350593063	0.0672398403371809	0.996287999722236	Exon	Hippocampus
e591969	ENSG00000148688.13	ENSG00000148688	RPP30	0.072982024909029	-0.650832751752013	1.83544596250443	0.0672454118478309	0.996287999722236	Exon	Hippocampus
e686748	ENSG00000166535.19	ENSG00000166535	A2ML1	-0.161700680597233	-3.04875027256669	-1.83544243583897	0.0672459352308047	0.996287999722236	Exon	Hippocampus
e1157178	ENSG00000102349.16	ENSG00000102349	KLF8	0.111506510392519	0.926709991831451	1.83541634713381	0.0672498070902124	0.996287999722236	Exon	Hippocampus
e1127747	ENSG00000100330.15	ENSG00000100330	MTMR3	-0.0831213075182326	-0.162387423862224	-1.83540517231354	0.0672514656164943	0.996287999722236	Exon	Hippocampus
e946884	ENSG00000167925.15	ENSG00000167925	GHDC	-0.0858087870012932	-1.67428162876752	-1.83539928635142	0.0672523392032293	0.996287999722236	Exon	Hippocampus
e266753	ENSG00000163882.9	ENSG00000163882	POLR2H	0.0714187824329184	-0.864907027446811	1.83534713834206	0.067260079351582	0.996287999722236	Exon	Hippocampus
e161893	ENSG00000153250.18	ENSG00000153250	RBMS1	-0.139516911483623	-2.07347625978357	-1.83534335615972	0.067260640756432	0.996287999722236	Exon	Hippocampus
e776299	ENSG00000092148.12	ENSG00000092148	HECTD1	0.0544004515664951	1.11155496998904	1.83528041427829	0.067269984046709	0.996287999722236	Exon	Hippocampus
e824192	ENSG00000128951.13	ENSG00000128951	DUT	0.143644834052352	-1.86641042921909	1.83527142024743	0.0672713192364294	0.996287999722236	Exon	Hippocampus
e150077	ENSG00000175497.16	ENSG00000175497	DPP10	0.112962659468137	0.777742684483665	1.83526345873372	0.0672725011642857	0.996287999722236	Exon	Hippocampus
e328550	ENSG00000112992.16	ENSG00000112992	NNT	0.0610007378014375	1.29088638887374	1.8352490024214	0.0672746473224289	0.996287999722236	Exon	Hippocampus
e509490	ENSG00000132554.19	ENSG00000132554	RGS22	-0.185711453409674	-2.2099640497067	-1.8351730807039	0.0672859194529879	0.996287999722236	Exon	Hippocampus
e591110	ENSG00000223482.7	ENSG00000223482	NUTM2A-AS1	0.121536802593245	0.100843665909864	1.8351718139812	0.0672861075370965	0.996287999722236	Exon	Hippocampus
e458539	ENSG00000077080.9	ENSG00000077080	ACTL6B	0.121107385319709	0.379421453738723	1.83514508586724	0.0672900762524332	0.996287999722236	Exon	Hippocampus
e1020078	ENSG00000171466.9	ENSG00000171466	ZNF562	-0.0803201734854503	0.0418670604777227	-1.83513426615054	0.0672916828695586	0.996287999722236	Exon	Hippocampus
e310711	ENSG00000164168.7	ENSG00000164168	TMEM184C	0.0710650800048431	-0.190207556356135	1.83511535821226	0.0672944905808563	0.996287999722236	Exon	Hippocampus
e219730	ENSG00000225697.11	ENSG00000225697	SLC26A6	-0.122070130813489	-2.9990145078278	-1.835093486626	0.0672977384962084	0.996287999722236	Exon	Hippocampus
e172962	ENSG00000115252.18	ENSG00000115252	PDE1A	0.110105969511221	1.00146993149318	1.83506218237727	0.0673023873807531	0.996287999722236	Exon	Hippocampus
e948204	ENSG00000131477.10	ENSG00000131477	RAMP2	-0.11764104507927	-0.445349697709062	-1.83502907050803	0.0673073049974921	0.996287999722236	Exon	Hippocampus
e830089	ENSG00000128915.11	ENSG00000128915	ICE2	0.0891857880954381	-1.26793919605063	1.83501411100063	0.0673095268094828	0.996287999722236	Exon	Hippocampus
e947515	ENSG00000108788.11	ENSG00000108788	MLX	-0.0932929160768089	-2.08364437035038	-1.83501404028239	0.0673095373128223	0.996287999722236	Exon	Hippocampus
e777851	ENSG00000174373.16	ENSG00000174373	RALGAPA1	0.0801952786342316	-0.278908137906816	1.83498692964204	0.0673135639871125	0.996287999722236	Exon	Hippocampus
e1045786	ENSG00000171817.16	ENSG00000171817	ZNF540	0.0794632703510165	-0.772240914951428	1.83497457023601	0.0673153997642341	0.996287999722236	Exon	Hippocampus
e917653	ENSG00000179314.13	ENSG00000179314	WSCD1	-0.112535122519911	-1.96174413863655	-1.83497384916862	0.0673155068676653	0.996287999722236	Exon	Hippocampus
e526489	ENSG00000147854.16	ENSG00000147854	UHRF2	0.0771459762503608	-0.750355237794276	1.83496816986062	0.0673163504461386	0.996287999722236	Exon	Hippocampus
e436563	ENSG00000086289.11	ENSG00000086289	EPDR1	0.0917450351486867	3.19558737640832	1.83493589693986	0.0673211442842526	0.996287999722236	Exon	Hippocampus
e406650	ENSG00000135537.16	ENSG00000135537	LACE1	0.103353823377054	-2.21346214619887	1.83492672588874	0.0673225066089017	0.996287999722236	Exon	Hippocampus
e685849	ENSG00000177575.12	ENSG00000177575	CD163	-0.292971207825169	-1.32051431027208	-1.83490580332309	0.0673256146614605	0.996287999722236	Exon	Hippocampus
e338857	ENSG00000145687.16	ENSG00000145687	SSBP2	0.0802379355796069	-0.477861941177276	1.83490391969471	0.0673258944807636	0.996287999722236	Exon	Hippocampus
e315296	ENSG00000279384.1	ENSG00000279384		-0.127843136178059	-1.72821744141661	-1.83487145762946	0.0673307169802303	0.996287999722236	Exon	Hippocampus
e267015	ENSG00000177383.4	ENSG00000177383	MAGEF1	0.0420680082037703	3.02789382311401	1.83486793076853	0.0673312409408233	0.996287999722236	Exon	Hippocampus
e1126604	ENSG00000182944.17	ENSG00000182944	EWSR1	0.064400693672478	-0.330629500457684	1.83485649301687	0.0673329401892531	0.996287999722236	Exon	Hippocampus
e1037846	ENSG00000237440.8	ENSG00000237440	ZNF737	0.0865552036246524	-0.903117266465915	1.83480253681777	0.0673409566644353	0.996287999722236	Exon	Hippocampus
e231242	ENSG00000136068.14	ENSG00000136068	FLNB	-0.0797646517487871	0.241089356038186	-1.83479427703493	0.067342183921	0.996287999722236	Exon	Hippocampus
e589227	ENSG00000151208.16	ENSG00000151208	DLG5	-0.0870415275734454	-0.354954182999945	-1.83479208269985	0.0673425099632033	0.996287999722236	Exon	Hippocampus
e107822	ENSG00000197472.14	ENSG00000197472	ZNF695	-0.161669602845255	-2.11520761217331	-1.83478315717938	0.0673438361625986	0.996287999722236	Exon	Hippocampus
e659679	ENSG00000074266.18	ENSG00000074266	EED	0.0850880397632213	-1.25416109260262	1.83478254130947	0.0673439276724893	0.996287999722236	Exon	Hippocampus
e59922	ENSG00000134250.18	ENSG00000134250	NOTCH2	-0.0816470363015295	0.393878651094751	-1.83477508831974	0.0673450350935266	0.996287999722236	Exon	Hippocampus
e576934	ENSG00000189180.15	ENSG00000189180	ZNF33A	0.0685337447709282	-0.483272025757109	1.8347477187571	0.067349101997236	0.996287999722236	Exon	Hippocampus
e277787	ENSG00000197386.10	ENSG00000197386	HTT	-0.0641970974156884	1.18501448566695	-1.83472775859451	0.0673520680498018	0.996287999722236	Exon	Hippocampus
e713041	ENSG00000170581.13	ENSG00000170581	STAT2	-0.0646184096577817	0.375159768206098	-1.83472173486425	0.0673529631889915	0.996287999722236	Exon	Hippocampus
e83071	ENSG00000094975.13	ENSG00000094975	SUCO	-0.0959591640722884	-1.65037089083602	-1.83471270601518	0.0673543049136691	0.996287999722236	Exon	Hippocampus
e319789	ENSG00000073578.16	ENSG00000073578	SDHA	0.0564186290548827	2.20040751854415	1.83470894320131	0.0673548640900432	0.996287999722236	Exon	Hippocampus
e795358	ENSG00000100596.6	ENSG00000100596	SPTLC2	0.0807101731657627	1.07942323887683	1.83466279148418	0.0673617228199597	0.99634590871342	Exon	Hippocampus
e1075118	ENSG00000198046.11	ENSG00000198046	ZNF667	-0.0797272749974485	0.924735484426621	-1.83462393193578	0.067367498288718	0.99638779084933	Exon	Hippocampus
e466120	ENSG00000004866.19	ENSG00000004866	ST7	-0.087583575316656	-1.77688600667888	-1.83455005755711	0.0673784789363804	0.996506652294743	Exon	Hippocampus
e542565	ENSG00000127080.9	ENSG00000127080	IPPK	-0.0717172111326204	-1.00233822120323	-1.83450806605451	0.0673847211897767	0.996555427044228	Exon	Hippocampus
e1177791	ENSG00000185515.14	ENSG00000185515	BRCC3	0.073814296031562	-0.619529064082826	1.83448297763353	0.0673884509409489	0.996567041655762	Exon	Hippocampus
e112592	ENSG00000079785.14	ENSG00000079785	DDX1	0.054197950496948	1.1678005786358	1.83444031733275	0.067394793393986	0.99661729123188	Exon	Hippocampus
e5453	ENSG00000169598.15	ENSG00000169598	DFFB	-0.107245582465853	-2.4438025388346	-1.83438929532761	0.0674023796579419	0.996645276148146	Exon	Hippocampus
e608400	ENSG00000142082.14	ENSG00000142082	SIRT3	0.105432784542779	-1.51332985496817	1.83438665924466	0.0674027716260551	0.996645276148146	Exon	Hippocampus
e387330	ENSG00000204209.10	ENSG00000204209	DAXX	0.144659677042741	-2.41966792060584	1.83436578163784	0.0674058760547292	0.996645276148146	Exon	Hippocampus
e1149852	ENSG00000182220.14	ENSG00000182220	ATP6AP2	0.0661355732225197	3.43522324705135	1.83434063551144	0.0674096153544922	0.996645276148146	Exon	Hippocampus
e1042007	ENSG00000012124.15	ENSG00000012124	CD22	0.174302339671927	0.259305362204302	1.83430105607785	0.0674155012748357	0.996645276148146	Exon	Hippocampus
e104596	ENSG00000054267.20	ENSG00000054267	ARID4B	-0.0863711424664484	-1.0907909809632	-1.83428690572771	0.067417605698887	0.996645276148146	Exon	Hippocampus
e548045	ENSG00000119471.14	ENSG00000119471	HSDL2	-0.090802268758583	0.146278191283082	-1.83426149112609	0.0674213854659475	0.996645276148146	Exon	Hippocampus
e1055089	ENSG00000011422.11	ENSG00000011422	PLAUR	-0.245857306709439	-3.15369365066467	-1.83423403153006	0.0674254695700123	0.996645276148146	Exon	Hippocampus
e250829	ENSG00000182923.16	ENSG00000182923	CEP63	0.0774563357866444	-0.521127654708815	1.83423231360747	0.0674257250858323	0.996645276148146	Exon	Hippocampus
e148934	ENSG00000125630.15	ENSG00000125630	POLR1B	-0.100868577925849	-1.9407410243498	-1.8342295769126	0.0674261321307569	0.996645276148146	Exon	Hippocampus
e575831	ENSG00000148498.15	ENSG00000148498	PARD3	-0.114347267414833	0.75098742088457	-1.83417449432623	0.0674343253235259	0.996693962213563	Exon	Hippocampus
e61883	ENSG00000271425.6	ENSG00000271425	NBPF10	-0.14067201366101	-2.47217975183738	-1.83416208054695	0.0674361719097029	0.996693962213563	Exon	Hippocampus
e636470	ENSG00000162144.9	ENSG00000162144	CYB561A3	0.158553391617756	-3.09170176472575	1.83413719185028	0.0674398743023788	0.996693962213563	Exon	Hippocampus
e840894	ENSG00000140400.15	ENSG00000140400	MAN2C1	-0.0753151564143454	-0.745882581287143	-1.83410913904887	0.0674440475822648	0.996693962213563	Exon	Hippocampus
e640720	ENSG00000149761.8	ENSG00000149761	NUDT22	0.0769835111430299	-0.81048930303942	1.83410845221768	0.0674441497615012	0.996693962213563	Exon	Hippocampus
e40951	ENSG00000162599.15	ENSG00000162599	NFIA	-0.0750169471059595	1.05550476257688	-1.83407844587551	0.067448613901974	0.996703565560417	Exon	Hippocampus
e626153	ENSG00000135363.11	ENSG00000135363	LMO2	-0.189235329359397	-2.80302797750777	-1.83406449700652	0.0674506892034005	0.996703565560417	Exon	Hippocampus
e978513	ENSG00000187775.16	ENSG00000187775	DNAH17	0.188208986652685	-1.98431906071915	1.83404109240473	0.0674541714396125	0.996711506757798	Exon	Hippocampus
e869493	ENSG00000166780.10	ENSG00000166780	C16orf45	0.140316894243836	-3.08966882925638	1.83394505334115	0.0674684620952718	0.99675342070607	Exon	Hippocampus
e420672	ENSG00000130340.15	ENSG00000130340	SNX9	-0.0745086274052443	-0.325552852039248	-1.83393429722048	0.0674700627665899	0.99675342070607	Exon	Hippocampus
e853571	ENSG00000007384.15	ENSG00000007384	RHBDF1	-0.11089030646552	-1.3685900365989	-1.83390398219908	0.0674745742631278	0.99675342070607	Exon	Hippocampus
e352709	ENSG00000112983.17	ENSG00000112983	BRD8	0.0882818355317487	-1.79179558094185	1.83389902017979	0.0674753127370396	0.99675342070607	Exon	Hippocampus
e871423	ENSG00000170537.12	ENSG00000170537	TMC7	0.136189600653619	-1.71241672342167	1.83389026037196	0.0674766164341907	0.99675342070607	Exon	Hippocampus
e853639	ENSG00000103148.15	ENSG00000103148	NPRL3	-0.108596805465533	-1.62446013512263	-1.83387220747086	0.0674793032614803	0.99675342070607	Exon	Hippocampus
e20580	ENSG00000130770.17	ENSG00000130770	ATPIF1	0.0463711285941593	3.72613699359232	1.833844744419	0.0674833907783192	0.99675342070607	Exon	Hippocampus
e182681	ENSG00000115361.7	ENSG00000115361	ACADL	-0.169970186625356	-3.10401927218238	-1.8338233071064	0.0674865815846706	0.99675342070607	Exon	Hippocampus
e405804	ENSG00000085382.11	ENSG00000085382	HACE1	0.0717378189643284	0.0391822407155487	1.83378919085512	0.0674916598266677	0.99675342070607	Exon	Hippocampus
e1040167	ENSG00000130876.11	ENSG00000130876	SLC7A10	-0.169116840477672	-2.87839330875526	-1.83376353636459	0.0674954787341073	0.99675342070607	Exon	Hippocampus
e586494	ENSG00000272599.2	ENSG00000272599		0.0600097269187546	-0.548843545468463	1.83372601135958	0.0675010649986052	0.99675342070607	Exon	Hippocampus
e370619	ENSG00000127022.14	ENSG00000127022	CANX	-0.0598581131008972	2.69495583140566	-1.83371557638491	0.0675026184980802	0.99675342070607	Exon	Hippocampus
e515815	ENSG00000153310.18	ENSG00000153310	FAM49B	-0.13786931386292	-2.62754742573354	-1.83371510205197	0.0675026891147626	0.99675342070607	Exon	Hippocampus
e248661	ENSG00000017260.19	ENSG00000017260	ATP2C1	0.0581597848590685	1.95375692071347	1.83371024024657	0.0675034129233163	0.99675342070607	Exon	Hippocampus
e584286	ENSG00000122862.4	ENSG00000122862	SRGN	-0.193971770193623	0.219263147920686	-1.8336962067679	0.0675055022144161	0.99675342070607	Exon	Hippocampus
e897955	ENSG00000132600.16	ENSG00000132600	PRMT7	-0.0841429192308369	-1.36509915055144	-1.83366645952688	0.0675099311323135	0.99675342070607	Exon	Hippocampus
e954870	ENSG00000264920.1	ENSG00000264920		0.123409163220647	-1.57204058352021	1.83365885998742	0.0675110626282219	0.99675342070607	Exon	Hippocampus
e370985	ENSG00000161010.14	ENSG00000161010	C5orf45	0.063157075703723	-0.287052512077373	1.83365170012826	0.0675121286744364	0.99675342070607	Exon	Hippocampus
e327075	ENSG00000145623.12	ENSG00000145623	OSMR	-0.205820849443393	-2.55293232973022	-1.83364610284905	0.0675129620745805	0.99675342070607	Exon	Hippocampus
e565363	ENSG00000148399.12	ENSG00000148399	DPH7	-0.0624149279769229	-0.230636440615975	-1.83360534448411	0.0675190309985092	0.996781442352692	Exon	Hippocampus
e863015	ENSG00000103351.12	ENSG00000103351	CLUAP1	0.0870980223700024	-1.56534505704276	1.83359379953006	0.0675207501250367	0.996781442352692	Exon	Hippocampus
e432931	ENSG00000214870.8	ENSG00000214870		0.171260159048383	-3.08562949995404	1.83355654539371	0.0675262977799642	0.996797562184765	Exon	Hippocampus
e304734	ENSG00000145362.17	ENSG00000145362	ANK2	0.084839639226323	1.17515475363292	1.83348891937403	0.0675363691895687	0.996797562184765	Exon	Hippocampus
e308532	ENSG00000151012.13	ENSG00000151012	SLC7A11	-0.0969434030881282	0.701580618731899	-1.8334880404379	0.0675365000959605	0.996797562184765	Exon	Hippocampus
e428832	ENSG00000003147.17	ENSG00000003147	ICA1	0.386312720049202	-4.30268374438518	1.83344913716687	0.0675422944548464	0.996797562184765	Exon	Hippocampus
e911294	ENSG00000167693.16	ENSG00000167693	NXN	-0.161092342522529	-2.6101360345766	-1.83344817896397	0.0675424371773723	0.996797562184765	Exon	Hippocampus
e336425	ENSG00000113161.15	ENSG00000113161	HMGCR	0.122502188410947	-1.57730034000577	1.83343750628448	0.0675440268698147	0.996797562184765	Exon	Hippocampus
e968236	ENSG00000154229.11	ENSG00000154229	PRKCA	-0.101940286739403	-1.3123240986337	-1.83343315125308	0.0675446755593294	0.996797562184765	Exon	Hippocampus
e751500	ENSG00000270008.1	ENSG00000270008		0.0590737854145622	0.588863026887182	1.83339323451611	0.0675506214666183	0.996797562184765	Exon	Hippocampus
e378263	ENSG00000197903.7	ENSG00000197903	HIST1H2BK	-0.0673647600280521	1.50306761152311	-1.8333707376983	0.067553972732477	0.996797562184765	Exon	Hippocampus
e604741	ENSG00000166033.11	ENSG00000166033	HTRA1	-0.0723795726668264	2.06301305591587	-1.83335356331777	0.0675565312274358	0.996797562184765	Exon	Hippocampus
e197427	ENSG00000162804.13	ENSG00000162804	SNED1	-0.134872374915308	-1.86895587916807	-1.83331635368891	0.0675620746800026	0.996797562184765	Exon	Hippocampus
e416255	ENSG00000010818.8	ENSG00000010818	HIVEP2	0.0967674527816891	-0.0873505932156757	1.83328567676303	0.0675666451797411	0.996797562184765	Exon	Hippocampus
e300082	ENSG00000151247.12	ENSG00000151247	EIF4E	0.0525105489564075	1.22249129182849	1.83328398181859	0.0675668977138951	0.996797562184765	Exon	Hippocampus
e917594	ENSG00000179314.13	ENSG00000179314	WSCD1	-0.11333763382822	-1.99458281324749	-1.83327505773646	0.0675682273488266	0.996797562184765	Exon	Hippocampus
e608575	ENSG00000142102.15	ENSG00000142102	ATHL1	-0.160659093231751	-3.07801455937148	-1.83323828455832	0.0675737065607581	0.996797562184765	Exon	Hippocampus
e758042	ENSG00000250299.5	ENSG00000250299	MRPS31P4	-0.0767276463571095	-1.33622610612646	-1.83320743336715	0.0675783036784179	0.996797562184765	Exon	Hippocampus
e868640	ENSG00000254852.8	ENSG00000254852	NPIPA2	-0.243802717299192	-3.45114278704032	-1.83318129313045	0.0675821990217429	0.996797562184765	Exon	Hippocampus
e1036654	ENSG00000254901.7	ENSG00000254901	BORCS8	0.0770845173459724	-0.456919008773199	1.83317234855304	0.0675835319596836	0.996797562184765	Exon	Hippocampus
e476679	ENSG00000170260.8	ENSG00000170260	ZNF212	0.0875459181837169	-2.01216819369108	1.83310236117038	0.0675939623623835	0.996797562184765	Exon	Hippocampus
e744699	ENSG00000196498.13	ENSG00000196498	NCOR2	-0.125141138958308	-0.839640233062839	-1.83309373833444	0.0675952475381846	0.996797562184765	Exon	Hippocampus
e375369	ENSG00000145990.10	ENSG00000145990	GFOD1	-0.136819317698786	-2.39097342068787	-1.83307477705178	0.0675980736610504	0.996797562184765	Exon	Hippocampus
e751436	ENSG00000139597.17	ENSG00000139597	N4BP2L1	0.115480139432606	-1.7713485312709	1.83304896965514	0.0676019203337035	0.996797562184765	Exon	Hippocampus
e451122	ENSG00000085563.14	ENSG00000085563	ABCB1	-0.105763443818496	-1.19038649873874	-1.8330391119187	0.0676033897076726	0.996797562184765	Exon	Hippocampus
e519813	ENSG00000250571.6	ENSG00000250571	GLI4	-0.140705903331348	-2.53971950977898	-1.83302283635041	0.0676058157682304	0.996797562184765	Exon	Hippocampus
e559076	ENSG00000130723.17	ENSG00000130723	PRRC2B	-0.0874268817357069	0.906299900335206	-1.83296407924507	0.0676145747887516	0.996797562184765	Exon	Hippocampus
e660554	ENSG00000077616.10	ENSG00000077616	NAALAD2	0.123952234705795	-1.64572153800404	1.83291371122328	0.067622083980678	0.996797562184765	Exon	Hippocampus
e328342	ENSG00000112972.14	ENSG00000112972	HMGCS1	0.0896479031399712	0.6694411814429	1.83290553781367	0.0676233025906467	0.996797562184765	Exon	Hippocampus
e387365	ENSG00000204209.10	ENSG00000204209	DAXX	0.144988396372963	-2.42566589305346	1.83284218861643	0.0676327482192336	0.996797562184765	Exon	Hippocampus
e540362	ENSG00000148053.15	ENSG00000148053	NTRK2	-0.067970143087598	3.85887469032444	-1.83283245871748	0.0676341990841508	0.996797562184765	Exon	Hippocampus
e322874	ENSG00000145569.5	ENSG00000145569	FAM105A	0.14841935878558	-1.39336163978675	1.83282398146949	0.0676354631821324	0.996797562184765	Exon	Hippocampus
e601730	ENSG00000198924.7	ENSG00000198924	DCLRE1A	0.0833476160244987	-0.717094626672757	1.83282014221617	0.0676360356847665	0.996797562184765	Exon	Hippocampus
e462653	ENSG00000091127.13	ENSG00000091127	PUS7	-0.0913499511950164	-1.89970934483739	-1.83280827497789	0.0676378053315652	0.996797562184765	Exon	Hippocampus
e46879	ENSG00000137941.16	ENSG00000137941	TTLL7	0.140769079272993	-1.60704779518965	1.83279004808219	0.0676405234072253	0.996797562184765	Exon	Hippocampus
e864566	ENSG00000102858.12	ENSG00000102858	MGRN1	-0.135627202065516	-1.54650201093739	-1.83278903833484	0.0676406739878735	0.996797562184765	Exon	Hippocampus
e647801	ENSG00000173120.14	ENSG00000173120	KDM2A	0.0590959664410915	-0.0554142275107053	1.8327813102925	0.0676418264572352	0.996797562184765	Exon	Hippocampus
e353778	ENSG00000280987.3	ENSG00000280987		0.0408523838191137	2.96657281032953	1.83276792142091	0.0676438231545009	0.996797562184765	Exon	Hippocampus
e486563	ENSG00000245281.6	ENSG00000245281		0.122972993286866	-2.37940735597152	1.83276776314131	0.0676438467592041	0.996797562184765	Exon	Hippocampus
e900360	ENSG00000103051.18	ENSG00000103051	COG4	0.0555339198431332	1.00099379611266	1.83271207100366	0.0676521527142887	0.996797562184765	Exon	Hippocampus
e865708	ENSG00000279877.1	ENSG00000279877		-0.167330488299075	-1.72554718647329	-1.83269384306511	0.06765487142174	0.996797562184765	Exon	Hippocampus
e616428	ENSG00000170743.16	ENSG00000170743	SYT9	-0.0899773433743022	-0.883394754059671	-1.83266793322814	0.0676587360440436	0.996797562184765	Exon	Hippocampus
e77854	ENSG00000215845.10	ENSG00000215845	TSTD1	0.131880011242022	-2.30936869445029	1.83264796016697	0.0676617152817166	0.996797562184765	Exon	Hippocampus
e906198	ENSG00000103187.7	ENSG00000103187	COTL1	-0.156463780309017	-2.85537073120275	-1.83261623364006	0.0676664479219935	0.996797562184765	Exon	Hippocampus
e887624	ENSG00000140718.19	ENSG00000140718	FTO	0.0377204073569949	4.60385427396586	1.83258533849816	0.0676710568074956	0.996797562184765	Exon	Hippocampus
e1017369	ENSG00000076924.11	ENSG00000076924	XAB2	0.144524527235531	-3.10691140188427	1.83257810547262	0.0676721358555842	0.996797562184765	Exon	Hippocampus
e1041859	ENSG00000012124.15	ENSG00000012124	CD22	0.174138588506108	0.258502788925783	1.83253332260906	0.0676788170364634	0.996797562184765	Exon	Hippocampus
e111069	ENSG00000134330.18	ENSG00000134330	IAH1	0.0726328352829451	0.913714599263397	1.83252831950193	0.0676795634866962	0.996797562184765	Exon	Hippocampus
e606620	ENSG00000132334.16	ENSG00000132334	PTPRE	-0.0667497949593624	-0.0976166521937437	-1.83252700976351	0.0676797588972955	0.996797562184765	Exon	Hippocampus
e776984	ENSG00000151322.18	ENSG00000151322	NPAS3	-0.0667279344323657	0.0006694368266563	-1.83248259321393	0.0676863860419385	0.996797562184765	Exon	Hippocampus
e503364	ENSG00000040341.17	ENSG00000040341	STAU2	0.071445649165959	3.96214130957468	1.83247200635993	0.0676879657262436	0.996797562184765	Exon	Hippocampus
e1039234	ENSG00000131943.17	ENSG00000131943	C19orf12	0.0576568699661947	3.09536351591579	1.83247027521638	0.0676882240363116	0.996797562184765	Exon	Hippocampus
e1015608	ENSG00000088247.16	ENSG00000088247	KHSRP	-0.0704257677895665	-0.447966530746302	-1.832470258535	0.0676882265254037	0.996797562184765	Exon	Hippocampus
e970254	ENSG00000154265.15	ENSG00000154265	ABCA5	0.0752040026629264	1.38256770234524	1.83246420502299	0.067689129797822	0.996797562184765	Exon	Hippocampus
e367110	ENSG00000175414.6	ENSG00000175414	ARL10	0.0940796516721681	-1.20020787473097	1.83245172590231	0.0676909918963349	0.996797562184765	Exon	Hippocampus
e1145619	ENSG00000147003.5	ENSG00000147003	TMEM27	-0.377778486673129	-3.34059971140157	-1.83242249757339	0.0676953534291619	0.996797562184765	Exon	Hippocampus
e776741	ENSG00000151413.16	ENSG00000151413	NUBPL	0.0620065647293778	1.30969330860541	1.83237867507087	0.0677018931802237	0.996797562184765	Exon	Hippocampus
e545517	ENSG00000106803.9	ENSG00000106803	SEC61B	-0.0587550427728656	0.893025468969909	-1.83237570478794	0.0677023364624955	0.996797562184765	Exon	Hippocampus
e209526	ENSG00000144642.21	ENSG00000144642	RBMS3	-0.158248384159946	-3.12509911353414	-1.83233456217575	0.0677084767943906	0.996797562184765	Exon	Hippocampus
e989492	ENSG00000154889.16	ENSG00000154889	MPPE1	-0.0948508074157915	-2.14364748367807	-1.83231886040169	0.0677108203279778	0.996797562184765	Exon	Hippocampus
e309201	ENSG00000109445.10	ENSG00000109445	ZNF330	0.0757813224439796	1.24273552636761	1.8323156694076	0.067711296600939	0.996797562184765	Exon	Hippocampus
e893528	ENSG00000135720.12	ENSG00000135720	DYNC1LI2	0.0648291410417283	2.70460907340191	1.83231182912943	0.0677118697866978	0.996797562184765	Exon	Hippocampus
e43030	ENSG00000184588.17	ENSG00000184588	PDE4B	-0.117608831952794	0.905298310109495	-1.83230325078578	0.0677131501731126	0.996797562184765	Exon	Hippocampus
e250817	ENSG00000182923.16	ENSG00000182923	CEP63	0.0629954213578522	-0.0166793147314036	1.83230131818493	0.06771343863201	0.996797562184765	Exon	Hippocampus
e620141	ENSG00000148925.10	ENSG00000148925	BTBD10	0.0740379135539651	0.49985687155881	1.83229910808223	0.0677137685119193	0.996797562184765	Exon	Hippocampus
e81274	ENSG00000143164.15	ENSG00000143164	DCAF6	0.0670010222311306	0.441438200810973	1.83229559493039	0.0677142928876637	0.996797562184765	Exon	Hippocampus
e574665	ENSG00000197321.14	ENSG00000197321	SVIL	-0.196707119153049	-2.79606535832837	-1.83228464113569	0.0677159278810108	0.996797562184765	Exon	Hippocampus
e574494	ENSG00000224597.9	ENSG00000224597	SVIL-AS1	0.109964197356485	-1.63956105962954	1.83227983076967	0.0677166458997	0.996797562184765	Exon	Hippocampus
e781452	ENSG00000139921.12	ENSG00000139921	TMX1	-0.0901036567436855	-0.5670741338216	-1.83219864120917	0.0677287655982047	0.996797562184765	Exon	Hippocampus
e324345	ENSG00000056097.15	ENSG00000056097	ZFR	0.0950011835101948	-0.277745497439507	1.8321923303541	0.0677297077359947	0.996797562184765	Exon	Hippocampus
e101100	ENSG00000163050.16	ENSG00000163050	ADCK3	-0.082445342438739	-1.41334992608555	-1.83210371528719	0.0677429380854338	0.996797562184765	Exon	Hippocampus
e460531	ENSG00000161036.11	ENSG00000161036	LRWD1	-0.121911992062671	-2.44931309050543	-1.83210329119637	0.0677430014078991	0.996797562184765	Exon	Hippocampus
e531745	ENSG00000137070.17	ENSG00000137070	IL11RA	-0.107866052910663	-2.22554349576471	-1.83207676342427	0.0677469624583689	0.996797562184765	Exon	Hippocampus
e982350	ENSG00000185624.14	ENSG00000185624	P4HB	-0.0767393330459236	-0.0756363236925573	-1.83206468995072	0.0677487652979849	0.996797562184765	Exon	Hippocampus
e920460	ENSG00000161956.12	ENSG00000161956	SENP3	0.048906449234703	0.776888373266317	1.83205905996811	0.0677496059938453	0.996797562184765	Exon	Hippocampus
e264112	ENSG00000078070.12	ENSG00000078070	MCCC1	-0.087976783630344	-1.16842786539551	-1.83205771772138	0.0677498064258018	0.996797562184765	Exon	Hippocampus
e64078	ENSG00000269713.7	ENSG00000269713	NBPF9	0.176470759016104	-2.09362614339632	1.83202755541178	0.0677543105635036	0.996797562184765	Exon	Hippocampus
e466243	ENSG00000214188.9	ENSG00000214188	ST7-OT4	-0.11065935969685	-2.30659635555217	-1.83200800647171	0.0677572299388228	0.996797562184765	Exon	Hippocampus
e588075	ENSG00000035403.16	ENSG00000035403	VCL	-0.160310347086286	-2.35525650930319	-1.83199542059938	0.0677591095271586	0.996797562184765	Exon	Hippocampus
e245933	ENSG00000144908.13	ENSG00000144908	ALDH1L1	-0.112548408801652	-0.569925106511294	-1.83194393105924	0.0677667994814976	0.996797562184765	Exon	Hippocampus
e136592	ENSG00000115325.13	ENSG00000115325	DOK1	-0.109788587737438	-2.0742643477704	-1.83194299209692	0.0677669397220568	0.996797562184765	Exon	Hippocampus
e1144641	ENSG00000005302.17	ENSG00000005302	MSL3	0.0611360317316465	-0.389187314336052	1.83193458130713	0.06776819594276	0.996797562184765	Exon	Hippocampus
e1131981	ENSG00000100345.20	ENSG00000100345	MYH9	-0.0880619010788066	0.123571281467885	-1.83189694002593	0.0677738182136699	0.996797562184765	Exon	Hippocampus
e12973	ENSG00000074964.16	ENSG00000074964	ARHGEF10L	0.0567069939758636	0.785442886519525	1.83189156063042	0.0677746217358183	0.996797562184765	Exon	Hippocampus
e13043	ENSG00000074964.16	ENSG00000074964	ARHGEF10L	0.0567069939758636	0.785442886519525	1.83189156063042	0.0677746217358183	0.996797562184765	Exon	Hippocampus
e444133	ENSG00000277149.4	ENSG00000277149	TYW1B	0.123292844383897	-2.30473176645163	1.83188562039156	0.0677755090404714	0.996797562184765	Exon	Hippocampus
e1043201	ENSG00000161265.14	ENSG00000161265	U2AF1L4	0.0867959446821259	-1.50323406213428	1.83187031155166	0.0677777957949086	0.996797562184765	Exon	Hippocampus
e65410	ENSG00000143384.12	ENSG00000143384	MCL1	-0.127636602434339	4.60331633324105	-1.83185165360187	0.0677805829080267	0.996797562184765	Exon	Hippocampus
e480555	ENSG00000009335.17	ENSG00000009335	UBE3C	0.0568720893799982	0.395068848207521	1.83185083753673	0.0677807048134983	0.996797562184765	Exon	Hippocampus
e1085585	ENSG00000149599.15	ENSG00000149599	DUSP15	0.127582859983626	-2.66080790145102	1.83180326569818	0.0677878115045332	0.996797562184765	Exon	Hippocampus
e225483	ENSG00000164080.13	ENSG00000164080	RAD54L2	-0.0479225659206731	0.604125138882221	-1.83178279940982	0.0677908691243147	0.996797562184765	Exon	Hippocampus
e33383	ENSG00000162415.6	ENSG00000162415	ZSWIM5	0.0963857487271273	-1.94314097550045	1.83172364098661	0.0677997079069123	0.996797562184765	Exon	Hippocampus
e322017	ENSG00000145495.14	ENSG00000145495	MARCH6	0.0481814710649797	2.59143551998139	1.83171251203953	0.0678013707746958	0.996797562184765	Exon	Hippocampus
e781603	ENSG00000139926.15	ENSG00000139926	FRMD6	-0.0861471169911195	1.52641079748174	-1.83170065060028	0.0678031431272575	0.996797562184765	Exon	Hippocampus
e623735	ENSG00000165973.18	ENSG00000165973	NELL1	0.169320722068346	0.796421268116093	1.83169810138165	0.0678035240400055	0.996797562184765	Exon	Hippocampus
e13068	ENSG00000074964.16	ENSG00000074964	ARHGEF10L	0.0567047346673808	0.785472942819085	1.83168872933333	0.0678049244579114	0.996797562184765	Exon	Hippocampus
e65407	ENSG00000143384.12	ENSG00000143384	MCL1	-0.127621840031544	4.60335519347955	-1.83168075046587	0.0678061167186528	0.996797562184765	Exon	Hippocampus
e642652	ENSG00000213465.7	ENSG00000213465	ARL2	0.0727629216219952	0.873177796936106	1.83167502481861	0.0678069722974218	0.996797562184765	Exon	Hippocampus
e722094	ENSG00000187109.13	ENSG00000187109	NAP1L1	0.0486831647748513	2.74528380846883	1.8316223651621	0.0678148416047539	0.996797562184765	Exon	Hippocampus
e590806	ENSG00000122367.19	ENSG00000122367	LDB3	0.178135783484439	-1.75264389835588	1.83161332418791	0.0678161927377466	0.996797562184765	Exon	Hippocampus
e864277	ENSG00000103415.11	ENSG00000103415	HMOX2	0.0655317279319639	1.84870163453233	1.83160120163858	0.0678180044331984	0.996797562184765	Exon	Hippocampus
e163838	ENSG00000123607.14	ENSG00000123607	TTC21B	0.0858060520676595	-1.10089015279251	1.8315966764435	0.0678186807265515	0.996797562184765	Exon	Hippocampus
e1051097	ENSG00000090006.17	ENSG00000090006	LTBP4	-0.132013347437902	-2.00494464722136	-1.83159256552126	0.0678192951113885	0.996797562184765	Exon	Hippocampus
e28945	ENSG00000049089.13	ENSG00000049089	COL9A2	0.133550806663792	-0.901524995694171	1.83152901419851	0.0678287935574553	0.996806824874042	Exon	Hippocampus
e71891	ENSG00000176444.18	ENSG00000176444	CLK2	0.0932134501106955	-1.85487175588962	1.83152610347183	0.06782922862397	0.996806824874042	Exon	Hippocampus
e72937	ENSG00000116580.18	ENSG00000116580	GON4L	0.0654153217748895	-0.539696922066745	1.83139735637848	0.067848474766386	0.996806824874042	Exon	Hippocampus
e515546	ENSG00000249859.8	ENSG00000249859	PVT1	-0.112475354911619	-1.34370571503048	-1.83139467590203	0.0678488755133077	0.996806824874042	Exon	Hippocampus
e231265	ENSG00000136068.14	ENSG00000136068	FLNB	-0.0813354389621043	-0.246965470826251	-1.83138544184031	0.0678502560745563	0.996806824874042	Exon	Hippocampus
e360163	ENSG00000070614.14	ENSG00000070614	NDST1	-0.117370186731336	-2.32382392824216	-1.83137690714792	0.0678515320954944	0.996806824874042	Exon	Hippocampus
e235860	ENSG00000083937.8	ENSG00000083937	CHMP2B	-0.0537598113169749	0.20952634780364	-1.83137007224879	0.0678525539948152	0.996806824874042	Exon	Hippocampus
e1160061	ENSG00000147099.19	ENSG00000147099	HDAC8	0.0634163401827689	-0.435113637002533	1.83131373560344	0.0678609774825273	0.996806824874042	Exon	Hippocampus
e190352	ENSG00000168958.19	ENSG00000168958	MFF	0.0391204023561836	1.91214516015484	1.83131142969661	0.0678613222814424	0.996806824874042	Exon	Hippocampus
e271559	ENSG00000242086.8	ENSG00000242086	LINC00969	-0.173783182810937	-2.6117499667368	-1.83128481481046	0.0678653020716319	0.996806824874042	Exon	Hippocampus
e405659	ENSG00000112249.13	ENSG00000112249	ASCC3	-0.0665977610905205	-0.468516960675295	-1.83127713373964	0.067866450677116	0.996806824874042	Exon	Hippocampus
e1177217	ENSG00000160211.15	ENSG00000160211	G6PD	0.0950285508393198	-1.92386832602458	1.83124691549978	0.0678709695825794	0.996806824874042	Exon	Hippocampus
e902415	ENSG00000271009.2	ENSG00000271009		0.166450886480498	-2.056061178857	1.83123072555164	0.0678733907670881	0.996806824874042	Exon	Hippocampus
e1033829	ENSG00000130479.10	ENSG00000130479	MAP1S	-0.110824044698772	-1.79805421362243	-1.83120915797537	0.0678766162793024	0.996806824874042	Exon	Hippocampus
e1157173	ENSG00000102349.16	ENSG00000102349	KLF8	0.111252618196775	0.927727902624335	1.83120386853822	0.0678774073538663	0.996806824874042	Exon	Hippocampus
e805611	ENSG00000100711.13	ENSG00000100711	ZFYVE21	-0.0644615343864155	1.32604402221417	-1.83118925206928	0.0678795933948192	0.996806824874042	Exon	Hippocampus
e834663	ENSG00000137764.19	ENSG00000137764	MAP2K5	0.0729749420113404	-0.468179891734633	1.8311885939034	0.0678796918315588	0.996806824874042	Exon	Hippocampus
e1129326	ENSG00000198832.10	ENSG00000198832		-0.0943051679033861	-0.855892160840932	-1.83115740276186	0.0678843569826575	0.996806824874042	Exon	Hippocampus
e714755	ENSG00000182199.10	ENSG00000182199	SHMT2	-0.130119256143371	-1.83551235113731	-1.83113949029943	0.0678870362073622	0.996806824874042	Exon	Hippocampus
e713678	ENSG00000110955.8	ENSG00000110955	ATP5B	-0.0969627229367598	2.00304101230255	-1.83111090109925	0.0678913125670344	0.996806824874042	Exon	Hippocampus
e776261	ENSG00000092148.12	ENSG00000092148	HECTD1	0.0558250791041849	0.793425570281899	1.83108189643951	0.0678956512982911	0.996806824874042	Exon	Hippocampus
e573762	ENSG00000136758.18	ENSG00000136758	YME1L1	0.112626450463811	-2.4813799420066	1.83107755087419	0.0678963013597746	0.996806824874042	Exon	Hippocampus
e101872	ENSG00000143774.16	ENSG00000143774	GUK1	-0.0700776975064766	1.287521838815	-1.83107686232701	0.0678964043613454	0.996806824874042	Exon	Hippocampus
e693456	ENSG00000064102.14	ENSG00000064102	ASUN	0.0937601770812387	-0.948706518325012	1.83106531262811	0.0678981321301904	0.996806824874042	Exon	Hippocampus
e1178551	ENSG00000169093.15_PAR_Y	ENSG00000169093	ASMTL	0.348469501977721	-3.55681222064573	1.83103797181573	0.0679022223039334	0.996806824874042	Exon	Hippocampus
e945174	ENSG00000213424.8	ENSG00000213424	KRT222	0.130392195220415	0.414844026903902	1.83101949386042	0.0679049867133057	0.996806824874042	Exon	Hippocampus
e652263	ENSG00000137497.17	ENSG00000137497	NUMA1	0.0687649776662618	0.130148745356289	1.83099785233398	0.0679082245294524	0.996806824874042	Exon	Hippocampus
e284341	ENSG00000065882.15	ENSG00000065882	TBC1D1	-0.0879414505345117	0.764458983825123	-1.83097813397491	0.0679111747290962	0.996806824874042	Exon	Hippocampus
e1148107	ENSG00000169306.9	ENSG00000169306	IL1RAPL1	0.110116821441232	-1.10140625518679	1.83093605570292	0.0679174707033911	0.996806824874042	Exon	Hippocampus
e743600	ENSG00000184209.14	ENSG00000184209	SNRNP35	0.125785317168671	-2.67056868833029	1.83092656040053	0.0679188915075674	0.996806824874042	Exon	Hippocampus
e41027	ENSG00000162599.15	ENSG00000162599	NFIA	-0.0748460198870099	1.05808693910986	-1.83088117577084	0.0679256828542721	0.996806824874042	Exon	Hippocampus
e275806	ENSG00000013810.18	ENSG00000013810	TACC3	-0.111612812881995	-2.00164996849174	-1.83083059921824	0.0679332517799306	0.996806824874042	Exon	Hippocampus
e556762	ENSG00000160445.10	ENSG00000160445	ZER1	-0.10884236793833	-1.25759993752827	-1.83082895022217	0.0679334985686283	0.996806824874042	Exon	Hippocampus
e337714	ENSG00000245556.2	ENSG00000245556	SCAMP1-AS1	-0.0962360221760086	-2.04913612171966	-1.83082795617039	0.0679336473387443	0.996806824874042	Exon	Hippocampus
e175962	ENSG00000081320.10	ENSG00000081320	STK17B	-0.123379644867653	-0.979884284179592	-1.83078626686095	0.0679398868167006	0.996806824874042	Exon	Hippocampus
e1067737	ENSG00000169035.11	ENSG00000169035	KLK7	-0.269288847802888	-2.55242277162179	-1.83071864745689	0.0679500081580761	0.996806824874042	Exon	Hippocampus
e883442	ENSG00000140678.16	ENSG00000140678	ITGAX	0.194809492087747	-2.4671503760194	1.83071327516924	0.0679508123409616	0.996806824874042	Exon	Hippocampus
e1077242	ENSG00000269032.1	ENSG00000269032		-0.0819706600128695	-1.60868531093229	-1.83070668944974	0.0679517981743439	0.996806824874042	Exon	Hippocampus
e727993	ENSG00000120868.13	ENSG00000120868	APAF1	0.115005999744816	-2.34769243509623	1.83070122527178	0.0679526161302387	0.996806824874042	Exon	Hippocampus
e137464	ENSG00000163541.11	ENSG00000163541	SUCLG1	0.0690255689684875	1.8086112125275	1.83069945474297	0.0679528811699237	0.996806824874042	Exon	Hippocampus
e904962	ENSG00000279294.1	ENSG00000279294		-0.108222561948494	-1.56752254972461	-1.83069307145087	0.0679538367252729	0.996806824874042	Exon	Hippocampus
e1023214	ENSG00000127616.17	ENSG00000127616	SMARCA4	0.0495622697870268	1.60828771634361	1.83068055357862	0.0679557106369223	0.996806824874042	Exon	Hippocampus
e702785	ENSG00000110844.13	ENSG00000110844	PRPF40B	0.101092009374485	-1.91800728756433	1.83065387844971	0.0679597040166125	0.996806824874042	Exon	Hippocampus
e197225	ENSG00000130294.14	ENSG00000130294	KIF1A	-0.0968110287139718	2.51730043387574	-1.83062397890573	0.0679641803352155	0.996806824874042	Exon	Hippocampus
e428528	ENSG00000164654.15	ENSG00000164654	MIOS	-0.11076074205887	-2.37125737735335	-1.83060803473601	0.0679665674672564	0.996806824874042	Exon	Hippocampus
e470727	ENSG00000231721.6	ENSG00000231721	LINC-PINT	-0.0662458058489599	1.46822733286556	-1.83056702952518	0.0679727070107126	0.996806824874042	Exon	Hippocampus
e580171	ENSG00000204152.10	ENSG00000204152	TIMM23B	-0.0649751231507112	-0.0320531385671627	-1.83052942034245	0.0679783384833259	0.996806824874042	Exon	Hippocampus
e766529	ENSG00000100814.17	ENSG00000100814	CCNB1IP1	0.0866654198536688	-0.287059169059945	1.83051564655604	0.0679804010201908	0.996806824874042	Exon	Hippocampus
e893657	ENSG00000159593.14	ENSG00000159593	NAE1	0.058074777559897	0.541787118279429	1.83049179751802	0.0679839723840701	0.996806824874042	Exon	Hippocampus
e404361	ENSG00000112159.11	ENSG00000112159	MDN1	0.0672534891361655	-0.598486596869926	1.83048958778609	0.0679843032965296	0.996806824874042	Exon	Hippocampus
e954456	ENSG00000108424.9	ENSG00000108424	KPNB1	-0.0423154735071382	2.37032675706495	-1.83047241096163	0.0679868756110128	0.996806824874042	Exon	Hippocampus
e106941	ENSG00000117020.16	ENSG00000117020	AKT3	0.0740940055055157	-0.991332913666731	1.83042291497994	0.0679942883287202	0.996806824874042	Exon	Hippocampus
e535905	ENSG00000215548.2	ENSG00000215548	FRG1JP	0.135998899019871	-2.21743787183283	1.83041870319589	0.0679949191332852	0.996806824874042	Exon	Hippocampus
e781514	ENSG00000139926.15	ENSG00000139926	FRMD6	-0.10412455777155	-1.93326452974984	-1.83040941465364	0.0679963103078372	0.996806824874042	Exon	Hippocampus
e1034223	ENSG00000130475.14	ENSG00000130475	FCHO1	0.143015080352701	-2.33945414743659	1.83037532373067	0.0680014164153622	0.996806824874042	Exon	Hippocampus
e732914	ENSG00000076555.15	ENSG00000076555	ACACB	-0.109365768020014	-1.41040302480953	-1.83034160824941	0.0680064666009706	0.996806824874042	Exon	Hippocampus
e876738	ENSG00000077235.17	ENSG00000077235	GTF3C1	-0.059490965124552	0.901951140078575	-1.83033656335693	0.068007222293623	0.996806824874042	Exon	Hippocampus
e712386	ENSG00000139579.12	ENSG00000139579	NABP2	0.0436168138880048	1.50396646415411	1.83028569599341	0.0680148422870245	0.996806824874042	Exon	Hippocampus
e364409	ENSG00000113645.14	ENSG00000113645	WWC1	-0.11019544548172	-2.15307997585527	-1.83028304665304	0.0680152391807733	0.996806824874042	Exon	Hippocampus
e804866	ENSG00000075413.17	ENSG00000075413	MARK3	0.0631399051315084	-0.456531005876333	1.8301608718049	0.0680335440911367	0.996806824874042	Exon	Hippocampus
e825436	ENSG00000138592.13	ENSG00000138592	USP8	0.0651059240351812	-0.309120502155208	1.83008139318202	0.0680454542009535	0.996806824874042	Exon	Hippocampus
e605415	ENSG00000154478.3	ENSG00000154478	GPR26	-0.210157320527913	-2.2326869416048	-1.83007486571447	0.0680464324380246	0.996806824874042	Exon	Hippocampus
e1107274	ENSG00000159128.14	ENSG00000159128	IFNGR2	-0.0591026433904524	0.593531291804931	-1.83007054223158	0.0680470803819528	0.996806824874042	Exon	Hippocampus
e48198	ENSG00000183291.15	ENSG00000183291		0.0846159311553026	0.0014988719028903	1.83005057874899	0.0680500722991895	0.996806824874042	Exon	Hippocampus
e978384	ENSG00000184557.4	ENSG00000184557	SOCS3	-0.37924830140958	0.140775675136609	-1.83003314232168	0.0680526855767698	0.996806824874042	Exon	Hippocampus
e648668	ENSG00000172725.13	ENSG00000172725	CORO1B	-0.0817320517613152	-0.924582026843653	-1.83003081016422	0.0680530351142207	0.996806824874042	Exon	Hippocampus
e242356	ENSG00000138495.6	ENSG00000138495	COX17	0.105748159397528	0.703958857548108	1.83002150428366	0.0680544298691808	0.996806824874042	Exon	Hippocampus
e289798	ENSG00000283156.1	ENSG00000283156		0.148069535243558	-2.82898234119249	1.83000523339821	0.0680568685879898	0.996806824874042	Exon	Hippocampus
e280485	ENSG00000071127.16	ENSG00000071127	WDR1	-0.0921374357997434	1.00142551169489	-1.82999106752419	0.068058991861463	0.996806824874042	Exon	Hippocampus
e238956	ENSG00000114446.4	ENSG00000114446	IFT57	0.0812515923695555	1.13231663024859	1.82999081357189	0.0680590299259866	0.996806824874042	Exon	Hippocampus
e162875	ENSG00000184611.11	ENSG00000184611	KCNH7	0.218214579212734	-1.70259176174586	1.82998865035308	0.0680593541682766	0.996806824874042	Exon	Hippocampus
e242362	ENSG00000138495.6	ENSG00000138495	COX17	0.105746372724335	0.703822319526094	1.82998417806629	0.0680600245180596	0.996806824874042	Exon	Hippocampus
e704108	ENSG00000161813.21	ENSG00000161813	LARP4	-0.0779547482390222	0.685074631757168	-1.82998043663923	0.0680605853236748	0.996806824874042	Exon	Hippocampus
e165519	ENSG00000144357.16	ENSG00000144357	UBR3	0.065810109495856	1.12365620102245	1.82992546598995	0.0680688253598924	0.996806824874042	Exon	Hippocampus
e918906	ENSG00000072778.19	ENSG00000072778	ACADVL	-0.0662894957002054	1.39300781279495	-1.82989575455526	0.0680732794122133	0.996806824874042	Exon	Hippocampus
e503375	ENSG00000040341.17	ENSG00000040341	STAU2	0.0713048994338918	3.95317561685032	1.82989359097954	0.0680736037640605	0.996806824874042	Exon	Hippocampus
e642658	ENSG00000213465.7	ENSG00000213465	ARL2	0.0726720929652954	0.872391184031678	1.82985403601206	0.0680795338608383	0.996806824874042	Exon	Hippocampus
e468484	ENSG00000224940.8	ENSG00000224940	PRRT4	-0.138164421064755	-2.58624052058463	-1.82984871229247	0.0680803320276049	0.996806824874042	Exon	Hippocampus
e1154149	ENSG00000102007.10	ENSG00000102007	PLP2	-0.221154620289386	-3.17815009690602	-1.82983821013293	0.0680819066025225	0.996806824874042	Exon	Hippocampus
e610653	ENSG00000177697.17	ENSG00000177697	CD151	-0.10940831972683	-0.495709084421123	-1.82977541161131	0.0680913225294413	0.996806824874042	Exon	Hippocampus
e293945	ENSG00000198301.11	ENSG00000198301	SDAD1	0.0593643134939288	1.92875011486246	1.82976620781808	0.06809270262431	0.996806824874042	Exon	Hippocampus
e1039242	ENSG00000131943.17	ENSG00000131943	C19orf12	0.0664552162785559	1.27506183700932	1.82972821543521	0.0680983997690671	0.996806824874042	Exon	Hippocampus
e6573	ENSG00000171680.20	ENSG00000171680	PLEKHG5	-0.147690734861152	-0.453658195549696	-1.82968109072284	0.0681054668983966	0.996806824874042	Exon	Hippocampus
e640480	ENSG00000168439.16	ENSG00000168439	STIP1	0.107811607380625	-0.717604702694899	1.82964959433045	0.0681101906404963	0.996806824874042	Exon	Hippocampus
e603289	ENSG00000198873.11	ENSG00000198873	GRK5	-0.1364815965435	-2.97454181887557	-1.82961844576526	0.0681148624824743	0.996806824874042	Exon	Hippocampus
e782275	ENSG00000073712.14	ENSG00000073712	FERMT2	-0.0881454548334396	0.767254825735645	-1.82961788077501	0.0681149472254224	0.996806824874042	Exon	Hippocampus
e782776	ENSG00000198554.11	ENSG00000198554	WDHD1	0.111916352583218	-2.19927477515496	1.82960273860982	0.0681172184328464	0.996806824874042	Exon	Hippocampus
e332556	ENSG00000197860.9	ENSG00000197860	SGTB	0.0873907679082444	0.710094416616551	1.82957658302385	0.0681211417153105	0.996806824874042	Exon	Hippocampus
e1018451	ENSG00000090661.11	ENSG00000090661	CERS4	-0.0695297651493755	0.355824499213339	-1.82953629804457	0.0681271847417861	0.996806824874042	Exon	Hippocampus
e698291	ENSG00000139173.9	ENSG00000139173	TMEM117	0.0798587088660429	-1.04072774161636	1.82943364984734	0.0681425846844746	0.996806824874042	Exon	Hippocampus
e713661	ENSG00000110955.8	ENSG00000110955	ATP5B	-0.0968533939241542	2.00648962680458	-1.82943236257668	0.0681427778273433	0.996806824874042	Exon	Hippocampus
e617380	ENSG00000166444.18	ENSG00000166444	ST5	-0.0803026663058839	-0.174110639843492	-1.82938860598209	0.0681493433620706	0.996806824874042	Exon	Hippocampus
e1050107	ENSG00000174521.7	ENSG00000174521	TTC9B	0.151078938198496	0.674930945217143	1.82932747860202	0.0681585162010895	0.996806824874042	Exon	Hippocampus
e361800	ENSG00000155506.16	ENSG00000155506	LARP1	-0.0617014453188175	1.80130880934248	-1.82930081015372	0.0681625184158751	0.996806824874042	Exon	Hippocampus
e447891	ENSG00000127952.16	ENSG00000127952	STYXL1	0.0836740252698792	-0.286226435251944	1.82929852949131	0.068162860690793	0.996806824874042	Exon	Hippocampus
e642665	ENSG00000273003.1	ENSG00000273003	ARL2-SNX15	0.0726776215116847	0.873141841657803	1.82929326831928	0.0681636502769972	0.996806824874042	Exon	Hippocampus
e102986	ENSG00000135801.9	ENSG00000135801	TAF5L	-0.043620466930786	1.58582513764979	-1.82926696101955	0.0681675985373451	0.996806824874042	Exon	Hippocampus
e989768	ENSG00000176014.12	ENSG00000176014	TUBB6	-0.209246147599972	-2.00179071731111	-1.8292661608871	0.0681677186260305	0.996806824874042	Exon	Hippocampus
e392856	ENSG00000137171.14	ENSG00000137171	KLC4	0.0641354690601675	-0.335036286088893	1.82926505074278	0.06816788524345	0.996806824874042	Exon	Hippocampus
e821479	ENSG00000166762.16	ENSG00000166762	CATSPER2	0.115418342057359	-1.22623599435462	1.82924900583907	0.0681702934007396	0.996806824874042	Exon	Hippocampus
e713652	ENSG00000110955.8	ENSG00000110955	ATP5B	-0.0968482667247599	2.00768129962816	-1.82922316536488	0.0681741719092242	0.996806824874042	Exon	Hippocampus
e242144	ENSG00000163389.10	ENSG00000163389	POGLUT1	-0.079757529145637	-1.38121165536642	-1.82919277580179	0.0681787334432373	0.996806824874042	Exon	Hippocampus
e592021	ENSG00000148688.13	ENSG00000148688	RPP30	0.0726658243394377	-0.64987322009857	1.829191721957	0.0681788916319617	0.996806824874042	Exon	Hippocampus
e739256	ENSG00000089154.10	ENSG00000089154	GCN1	-0.0761065178892691	-0.473044685767559	-1.82917165352236	0.0681819040879255	0.996806824874042	Exon	Hippocampus
e560124	ENSG00000148288.11	ENSG00000148288	GBGT1	-0.152791813887725	-2.87871261138442	-1.8291414154217	0.0681864433114892	0.996806824874042	Exon	Hippocampus
e361227	ENSG00000145907.14	ENSG00000145907	G3BP1	-0.0621616029374312	0.919173391461279	-1.82913202452998	0.0681878530856244	0.996806824874042	Exon	Hippocampus
e362184	ENSG00000170624.13	ENSG00000170624	SGCD	-0.127642553860484	-2.48587163510905	-1.8291279549208	0.0681884640286653	0.996806824874042	Exon	Hippocampus
e932305	ENSG00000034152.18	ENSG00000034152	MAP2K3	-0.150260863731937	-2.30463597025033	-1.82912659290139	0.0681886685004834	0.996806824874042	Exon	Hippocampus
e274458	ENSG00000169020.9	ENSG00000169020	ATP5I	0.0573049708728926	3.87870101799387	1.82908182379619	0.0681953896999361	0.996806824874042	Exon	Hippocampus
e656188	ENSG00000198382.8	ENSG00000198382	UVRAG	0.0697313831015773	-0.0634586345825476	1.82904216411536	0.0682013442768023	0.996806824874042	Exon	Hippocampus
e717474	ENSG00000061987.14	ENSG00000061987	MON2	0.054175243309409	0.530547105835015	1.8290392833083	0.0682017768231538	0.996806824874042	Exon	Hippocampus
e864271	ENSG00000103415.11	ENSG00000103415	HMOX2	0.0654416900005295	1.84862455277415	1.82902277297141	0.0682042558547858	0.996806824874042	Exon	Hippocampus
e50953	ENSG00000122481.16	ENSG00000122481	RWDD3	-0.103054139628418	-2.3287582655063	-1.82902048874529	0.0682045988378243	0.996806824874042	Exon	Hippocampus
e163754	ENSG00000178662.15	ENSG00000178662	CSRNP3	0.092245223287709	0.563285040805381	1.82901990259894	0.068204686849593	0.996806824874042	Exon	Hippocampus
e556146	ENSG00000197694.14	ENSG00000197694	SPTAN1	0.0545880549185796	3.92418820745336	1.82901341463284	0.0682056610449327	0.996806824874042	Exon	Hippocampus
e523686	ENSG00000161016.16	ENSG00000161016	RPL8	-0.0888169564609935	0.525660536849651	-1.8288967382449	0.0682231824552168	0.996806824874042	Exon	Hippocampus
e580188	ENSG00000204152.10	ENSG00000204152	TIMM23B	-0.0664381267060102	-0.200797499215726	-1.82889346808174	0.0682236735924285	0.996806824874042	Exon	Hippocampus
e504414	ENSG00000164684.13	ENSG00000164684	ZNF704	0.120502143045573	-2.75937987211505	1.82884688779481	0.0682306696802234	0.996806824874042	Exon	Hippocampus
e421616	ENSG00000197081.12	ENSG00000197081	IGF2R	-0.0730480442286736	0.293863384852171	-1.82883982428909	0.0682317306293563	0.996806824874042	Exon	Hippocampus
e605649	ENSG00000165660.7	ENSG00000165660	FAM175B	0.0940587644121901	-1.74432330635487	1.82878073244761	0.0682406068459499	0.996806824874042	Exon	Hippocampus
e296317	ENSG00000138674.16	ENSG00000138674	SEC31A	-0.070273041800447	0.0467211207825082	-1.82877795187151	0.0682410245412297	0.996806824874042	Exon	Hippocampus
e865954	ENSG00000260835.1	ENSG00000260835		-0.164270411332498	-3.09491131149009	-1.82871146463407	0.0682510128142436	0.996806824874042	Exon	Hippocampus
e640311	ENSG00000110583.12	ENSG00000110583	NAA40	0.0498140030154405	2.30426198372287	1.82865269609734	0.068259842523822	0.996806824874042	Exon	Hippocampus
e961950	ENSG00000265148.5	ENSG00000265148	TSPOAP1-AS1	0.116357535444816	-2.20830012491397	1.82860654263499	0.0682667775360129	0.996806824874042	Exon	Hippocampus
e350030	ENSG00000131437.15	ENSG00000131437	KIF3A	0.0836338161764886	5.27618510796251	1.8285494914376	0.0682753508440471	0.996806824874042	Exon	Hippocampus
e392791	ENSG00000137171.14	ENSG00000137171	KLC4	0.0640964841508716	-0.335211421306096	1.82847117390931	0.0682871213748469	0.996806824874042	Exon	Hippocampus
e151504	ENSG00000211460.11	ENSG00000211460	TSN	-0.0485744226998256	0.270343818778769	-1.8284270872527	0.0682937480019733	0.996806824874042	Exon	Hippocampus
e410700	ENSG00000111912.19	ENSG00000111912	NCOA7	0.0801947811215704	0.893216034548244	1.82839158200586	0.0682990851507313	0.996806824874042	Exon	Hippocampus
e441071	ENSG00000132436.11	ENSG00000132436	FIGNL1	0.102534516994318	-1.95117414497995	1.82836271411067	0.0683034248265498	0.996806824874042	Exon	Hippocampus
e1107379	ENSG00000159131.16	ENSG00000159131	GART	-0.0989961540052912	-1.40479845828738	-1.82836146515554	0.0683036125856037	0.996806824874042	Exon	Hippocampus
e698869	ENSG00000111371.15	ENSG00000111371	SLC38A1	0.0840882836833887	0.674012005668528	1.82832859730875	0.068308553857636	0.996806824874042	Exon	Hippocampus
e416253	ENSG00000010818.8	ENSG00000010818	HIVEP2	0.0842817804883662	0.45602965389934	1.828321093712	0.068309681971467	0.996806824874042	Exon	Hippocampus
e782864	ENSG00000131981.15	ENSG00000131981	LGALS3	-0.119384693771522	0.785847561903341	-1.8283136141676	0.0683108064844985	0.996806824874042	Exon	Hippocampus
e557076	ENSG00000095319.14	ENSG00000095319	NUP188	0.0892348924012112	-1.61734587170612	1.82829491350251	0.0683136181051781	0.996806824874042	Exon	Hippocampus
e849773	ENSG00000140564.10	ENSG00000140564	FURIN	-0.0832517239136201	-0.770886437610952	-1.82826668587546	0.0683178622731226	0.996806824874042	Exon	Hippocampus
e768260	ENSG00000165801.9	ENSG00000165801	ARHGEF40	0.107746589407119	-1.99782821336644	1.82823446300902	0.0683227074117695	0.996806824874042	Exon	Hippocampus
e62771	ENSG00000162836.11	ENSG00000162836	ACP6	0.13700159670093	-2.37631947297106	1.82820581025626	0.0683270159743513	0.996806824874042	Exon	Hippocampus
e578294	ENSG00000239883.8	ENSG00000239883	PARGP1	-0.0889195193118305	-0.723569882857254	-1.82817818684453	0.0683311699655309	0.996806824874042	Exon	Hippocampus
e893537	ENSG00000135720.12	ENSG00000135720	DYNC1LI2	0.0646534865298167	2.70132078377336	1.82815216128962	0.0683350838627374	0.996806824874042	Exon	Hippocampus
e1129524	ENSG00000182541.17	ENSG00000182541	LIMK2	-0.134549823402863	-0.93964515105956	-1.82814077989451	0.0683367955312967	0.996806824874042	Exon	Hippocampus
e968809	ENSG00000171634.16	ENSG00000171634	BPTF	0.0583811438134227	0.124056035961064	1.82813133603457	0.0683382158373097	0.996806824874042	Exon	Hippocampus
e549501	ENSG00000041982.15	ENSG00000041982	TNC	-0.212848318573724	-2.54189157420836	-1.82812440756067	0.068339257858215	0.996806824874042	Exon	Hippocampus
e1155845	ENSG00000072506.12	ENSG00000072506	HSD17B10	-0.121023237816031	-2.83349251231307	-1.82812313083249	0.0683394498755906	0.996806824874042	Exon	Hippocampus
e372702	ENSG00000021355.12	ENSG00000021355	SERPINB1	-0.166046935311797	-1.3522388081191	-1.82812166441795	0.0683396704219654	0.996806824874042	Exon	Hippocampus
e455003	ENSG00000196367.12	ENSG00000196367	TRRAP	-0.0618139969432755	-0.198892611690746	-1.82811481483439	0.0683407005960344	0.996806824874042	Exon	Hippocampus
e82958	ENSG00000094975.13	ENSG00000094975	SUCO	-0.109501294382053	-0.539892318063981	-1.82811064266138	0.0683413280951284	0.996806824874042	Exon	Hippocampus
e681704	ENSG00000047621.11	ENSG00000047621	C12orf4	0.0915033591555111	-1.46519767970596	1.82809935502423	0.0683430257911561	0.996806824874042	Exon	Hippocampus
e800790	ENSG00000273259.2	ENSG00000273259		-0.356292367542665	1.16690315689207	-1.82807773981669	0.0683462768833176	0.996806824874042	Exon	Hippocampus
e340552	ENSG00000164199.15	ENSG00000164199	ADGRV1	-0.106091278671671	0.390815363373855	-1.82807473065292	0.0683467294946334	0.996806824874042	Exon	Hippocampus
e381151	ENSG00000137411.16	ENSG00000137411	VARS2	-0.0862381114221556	-1.30122750865059	-1.82807460354592	0.0683467486129785	0.996806824874042	Exon	Hippocampus
e60053	ENSG00000275131.2	ENSG00000275131		0.0762181282505399	-0.0506645437853468	1.828050286909	0.0683504061941589	0.996806824874042	Exon	Hippocampus
e386165	ENSG00000250264.1	ENSG00000250264		-0.0917602313239902	-0.702427307822405	-1.82803154080714	0.0683532259949138	0.996806824874042	Exon	Hippocampus
e802618	ENSG00000140105.17	ENSG00000140105	WARS	-0.0861787739151612	0.830285342282672	-1.82802836801211	0.0683537032582944	0.996806824874042	Exon	Hippocampus
e37262	ENSG00000117862.11	ENSG00000117862	TXNDC12	-0.0631135848283651	0.149484987406855	-1.82798460541222	0.0683602864685351	0.996806824874042	Exon	Hippocampus
e1064338	ENSG00000126456.15	ENSG00000126456	IRF3	0.0998024901280707	-1.65892194787678	1.82794758901836	0.0683658552551889	0.996806824874042	Exon	Hippocampus
e1039257	ENSG00000105173.13	ENSG00000105173	CCNE1	0.133805389755054	-2.85087365274591	1.82789435778699	0.0683738640760902	0.996806824874042	Exon	Hippocampus
e1096373	ENSG00000158445.9	ENSG00000158445	KCNB1	0.129390032787649	-2.26312202107117	1.82785073464882	0.0683804279038372	0.996806824874042	Exon	Hippocampus
e455032	ENSG00000196367.12	ENSG00000196367	TRRAP	-0.0793114861836024	-0.981550867293227	-1.82782940018189	0.0683836382191242	0.996806824874042	Exon	Hippocampus
e1121165	ENSG00000184436.11	ENSG00000184436	THAP7	-0.0621110810990771	0.526788255683805	-1.82780562489372	0.0683872159648564	0.996806824874042	Exon	Hippocampus
e1070007	ENSG00000170954.11	ENSG00000170954	ZNF415	0.106580732254004	-2.0749034140574	1.82778147371353	0.0683908504336403	0.996806824874042	Exon	Hippocampus
e383398	ENSG00000204394.12	ENSG00000204394	VARS	-0.0754541647516087	-0.0537491407914837	-1.8277726262507	0.068392181912718	0.996806824874042	Exon	Hippocampus
e1044875	ENSG00000197808.11	ENSG00000197808	ZNF461	0.125884413193858	-2.74269362395496	1.8277390134228	0.0683972405949313	0.996806824874042	Exon	Hippocampus
e625359	ENSG00000049449.8	ENSG00000049449	RCN1	-0.0876891942370816	1.15912904965605	-1.82773324382841	0.0683981089416365	0.996806824874042	Exon	Hippocampus
e1177888	ENSG00000224216.1	ENSG00000224216		-0.138209462512676	-2.76238781848232	-1.82772160457951	0.0683998607221831	0.996806824874042	Exon	Hippocampus
e432933	ENSG00000214870.8	ENSG00000214870		0.170754091107946	-3.08601453971227	1.82771887561678	0.0684002714536856	0.996806824874042	Exon	Hippocampus
e858948	ENSG00000167962.13	ENSG00000167962	ZNF598	-0.132136234002202	-2.29604519856234	-1.82770358128725	0.0684025734146871	0.996806824874042	Exon	Hippocampus
e79996	ENSG00000185630.18	ENSG00000185630	PBX1	0.132114677691148	-2.45383997093241	1.82768530901278	0.0684053236722455	0.996806824874042	Exon	Hippocampus
e572012	ENSG00000078114.18	ENSG00000078114	NEBL	-0.0805856107862004	0.216818174465177	-1.82768136754452	0.0684059169356375	0.996806824874042	Exon	Hippocampus
e842986	ENSG00000103740.9	ENSG00000103740	ACSBG1	-0.0922662037087234	0.202510263939817	-1.82765118829495	0.0684104596079537	0.996806824874042	Exon	Hippocampus
e608379	ENSG00000142082.14	ENSG00000142082	SIRT3	0.105046253507937	-1.51555527313466	1.8276476741174	0.0684109885888169	0.996806824874042	Exon	Hippocampus
e42368	ENSG00000203965.12	ENSG00000203965	EFCAB7	0.0774337627779951	-0.324502998787607	1.82762246205488	0.0684147838001624	0.996806824874042	Exon	Hippocampus
e1065043	ENSG00000010361.13	ENSG00000010361	FUZ	0.0856779513644529	-0.395475711137716	1.82759899855399	0.0684183159538998	0.996806824874042	Exon	Hippocampus
e437552	ENSG00000164543.5	ENSG00000164543	STK17A	-0.0991680626828189	-1.17007123288666	-1.82759264074018	0.0684192730738133	0.996806824874042	Exon	Hippocampus
e778819	ENSG00000100934.14	ENSG00000100934	SEC23A	0.0810989927307112	-0.315329065103386	1.82759208185333	0.0684193572104527	0.996806824874042	Exon	Hippocampus
e425867	ENSG00000106263.17	ENSG00000106263	EIF3B	-0.0486540482373266	0.649004585571926	-1.82756342957522	0.068423670731802	0.996806824874042	Exon	Hippocampus
e1059914	ENSG00000105419.17	ENSG00000105419	MEIS3	-0.198120151358479	-2.74366420144969	-1.827551377432	0.0684254852157467	0.996806824874042	Exon	Hippocampus
e216705	ENSG00000163818.16	ENSG00000163818	LZTFL1	0.0821198380144699	0.581992270956173	1.827544530826	0.0684265160091587	0.996806824874042	Exon	Hippocampus
e974285	ENSG00000108469.14	ENSG00000108469	RECQL5	0.0698212899786074	-1.12611696436699	1.82744889706375	0.0684409155270837	0.996806824874042	Exon	Hippocampus
e534647	ENSG00000180071.19	ENSG00000180071	ANKRD18A	0.176214579940521	-1.05425051006457	1.82742083162561	0.0684451417978348	0.996806824874042	Exon	Hippocampus
e230978	ENSG00000174839.12	ENSG00000174839	DENND6A	-0.134912452201978	-2.91868637123804	-1.82740907063947	0.0684469129053759	0.996806824874042	Exon	Hippocampus
e277276	ENSG00000087266.15	ENSG00000087266	SH3BP2	-0.114836194160829	-1.0562958747354	-1.82736179877428	0.0684540320400779	0.996806824874042	Exon	Hippocampus
e713641	ENSG00000110955.8	ENSG00000110955	ATP5B	-0.0967510724687966	2.00937889344263	-1.82731586759257	0.0684609498534555	0.996806824874042	Exon	Hippocampus
e153499	ENSG00000178162.8	ENSG00000178162	FAR2P2	0.124228072762364	-1.76920407867722	1.82730059248835	0.0684632506040267	0.996806824874042	Exon	Hippocampus
e374212	ENSG00000124786.9	ENSG00000124786	SLC35B3	0.10178168717303	-1.51494089371299	1.82724985522727	0.0684708931560593	0.996806824874042	Exon	Hippocampus
e651576	ENSG00000172890.11	ENSG00000172890	NADSYN1	0.0851168098680117	0.0520599987550115	1.82724938876846	0.0684709634220013	0.996806824874042	Exon	Hippocampus
e545004	ENSG00000106785.14	ENSG00000106785	TRIM14	-0.110549807278714	-1.62955612200621	-1.82724409590085	0.0684717607277141	0.996806824874042	Exon	Hippocampus
e913388	ENSG00000007168.12	ENSG00000007168	PAFAH1B1	0.0671339280885109	1.12572689420262	1.82718637955409	0.0684804554861827	0.996806824874042	Exon	Hippocampus
e175144	ENSG00000115415.18	ENSG00000115415	STAT1	-0.0806279127095164	1.10899730763555	-1.82714979405385	0.0684859674310708	0.996806824874042	Exon	Hippocampus
e448481	ENSG00000186088.15	ENSG00000186088	GSAP	0.121532439882631	-2.11536116946087	1.82714206160022	0.0684871324437888	0.996806824874042	Exon	Hippocampus
e1039386	ENSG00000267692.1	ENSG00000267692	TAF9P3	0.10709059058264	-2.45048612679187	1.82712879526423	0.0684891312588509	0.996806824874042	Exon	Hippocampus
e1129319	ENSG00000198832.10	ENSG00000198832		-0.090389120361489	-0.757225009134338	-1.82707962314697	0.0684965403535656	0.996806824874042	Exon	Hippocampus
e50479	ENSG00000137962.12	ENSG00000137962	ARHGAP29	-0.138545424989778	-1.62101052359223	-1.82707606981978	0.0684970757829789	0.996806824874042	Exon	Hippocampus
e806629	ENSG00000184916.8	ENSG00000184916	JAG2	-0.0820798246392625	0.519740354600712	-1.82707568607406	0.068497133607509	0.996806824874042	Exon	Hippocampus
e806654	ENSG00000184916.8	ENSG00000184916	JAG2	-0.0820798246392625	0.519740354600712	-1.82707568607406	0.068497133607509	0.996806824874042	Exon	Hippocampus
e711831	ENSG00000139641.12	ENSG00000139641	ESYT1	0.107471989856982	-0.775511850690879	1.82705021950001	0.068500971115504	0.996806824874042	Exon	Hippocampus
e514066	ENSG00000136986.9	ENSG00000136986	DERL1	-0.0572868082102439	0.720767431874314	-1.82703944144152	0.0685025952933937	0.996806824874042	Exon	Hippocampus
e192289	ENSG00000144535.19	ENSG00000144535	DIS3L2	0.107440181945033	-2.12999484948657	1.82703052047841	0.0685039396440637	0.996806824874042	Exon	Hippocampus
e833207	ENSG00000074696.12	ENSG00000074696	HACD3	-0.0649896912339451	0.756093282452535	-1.82701416947904	0.0685064037256834	0.996806824874042	Exon	Hippocampus
e574552	ENSG00000197321.14	ENSG00000197321	SVIL	-0.197244240290774	-2.82398712218354	-1.82700101111556	0.0685083867329239	0.996806824874042	Exon	Hippocampus
e623776	ENSG00000165973.18	ENSG00000165973	NELL1	0.170753181436806	0.574157887400979	1.82699216575996	0.0685097197827807	0.996806824874042	Exon	Hippocampus
e499439	ENSG00000181690.7	ENSG00000181690	PLAG1	-0.0817983318906702	-0.980628256525097	-1.82697495179448	0.0685123140953329	0.996806824874042	Exon	Hippocampus
e1073684	ENSG00000080031.9	ENSG00000080031	PTPRH	0.220940627460581	-3.27609591759887	1.82697323139323	0.0685125733810427	0.996806824874042	Exon	Hippocampus
e711785	ENSG00000229117.8	ENSG00000229117	RPL41	0.0595371564336754	2.08864581286069	1.8269574183416	0.0685149566411019	0.996806824874042	Exon	Hippocampus
e270709	ENSG00000041802.10	ENSG00000041802	LSG1	0.0719784653031224	-0.905193108980624	1.82693401535296	0.0685184839421505	0.996806824874042	Exon	Hippocampus
e694219	ENSG00000123106.10	ENSG00000123106	CCDC91	0.0787202880398511	0.239356090154374	1.82685306556741	0.0685306858585757	0.996806824874042	Exon	Hippocampus
e625344	ENSG00000049449.8	ENSG00000049449	RCN1	-0.107270729300754	0.965325301020919	-1.82678124742996	0.0685415128228247	0.996806824874042	Exon	Hippocampus
e889915	ENSG00000159579.13	ENSG00000159579	RSPRY1	0.0788537250648673	-1.18459220262974	1.82677229711315	0.0685428622293657	0.996806824874042	Exon	Hippocampus
e550157	ENSG00000226752.8	ENSG00000226752	PSMD5-AS1	0.129207372036348	-0.334982609041661	1.8267383049462	0.0685479873038479	0.996806824874042	Exon	Hippocampus
e614390	ENSG00000148985.19	ENSG00000148985	PGAP2	0.0920402665081344	-1.29639869418308	1.8267136771635	0.0685517006868908	0.996806824874042	Exon	Hippocampus
e805703	ENSG00000088808.16	ENSG00000088808	PPP1R13B	-0.0910517048784354	-0.736587726203563	-1.826684147	0.068556153470968	0.996806824874042	Exon	Hippocampus
e1172089	ENSG00000102081.13	ENSG00000102081	FMR1	0.0553327387878264	-0.145185418617217	1.82666609729954	0.0685588752604898	0.996806824874042	Exon	Hippocampus
e853199	ENSG00000184277.12	ENSG00000184277	TM2D3	0.0979240296409328	-1.65692114748238	1.82666273198502	0.0685593827401483	0.996806824874042	Exon	Hippocampus
e763394	ENSG00000134884.13	ENSG00000134884	ARGLU1	0.0627796977519066	3.83584300383246	1.82665640500559	0.0685603368386691	0.996806824874042	Exon	Hippocampus
e615715	ENSG00000110171.18	ENSG00000110171	TRIM3	0.0761760185743064	0.450747927556144	1.82665174114336	0.0685610401487558	0.996806824874042	Exon	Hippocampus
e507661	ENSG00000197275.13	ENSG00000197275	RAD54B	0.0874479551552315	-1.34340817200442	1.82661145952936	0.0685671148610136	0.996806824874042	Exon	Hippocampus
e384215	ENSG00000204356.12	ENSG00000204356	NELFE	-0.0902839935822835	-1.7090574977711	-1.82660119363345	0.0685686630915458	0.996806824874042	Exon	Hippocampus
e493584	ENSG00000187840.4	ENSG00000187840	EIF4EBP1	-0.118121510590369	-1.53933369774819	-1.82657603681571	0.0685724571886046	0.996806824874042	Exon	Hippocampus
e610949	ENSG00000177830.17	ENSG00000177830	CHID1	-0.0662116267410928	-0.202748802284615	-1.82642376263405	0.0685954265510333	0.996806824874042	Exon	Hippocampus
e824633	ENSG00000138593.8	ENSG00000138593	SECISBP2L	0.0780510170358909	1.59322821872613	1.82639789076954	0.0685993297492272	0.996806824874042	Exon	Hippocampus
e731482	ENSG00000074590.13	ENSG00000074590	NUAK1	0.121087677763753	-0.413097394774504	1.82634842064345	0.0686067936453367	0.996806824874042	Exon	Hippocampus
e496875	ENSG00000078668.13	ENSG00000078668	VDAC3	0.0852242515915206	0.490575551734014	1.82630993301308	0.0686126010007421	0.996806824874042	Exon	Hippocampus
e289088	ENSG00000128039.10	ENSG00000128039	SRD5A3	0.0639994537847334	1.87988087374254	1.82629986105935	0.0686141208135189	0.996806824874042	Exon	Hippocampus
e497813	ENSG00000253729.7	ENSG00000253729	PRKDC	-0.0518069052040091	0.134326694176916	-1.8262977003248	0.0686144468623191	0.996806824874042	Exon	Hippocampus
e1100470	ENSG00000092758.15	ENSG00000092758	COL9A3	0.167010617929072	-1.98283041389922	1.82624599906136	0.0686222488196731	0.996806824874042	Exon	Hippocampus
e1100482	ENSG00000092758.15	ENSG00000092758	COL9A3	0.167010617929072	-1.98283041389922	1.82624599906136	0.0686222488196731	0.996806824874042	Exon	Hippocampus
e1085593	ENSG00000131044.16	ENSG00000131044	TTLL9	0.189774230657807	-2.07329266719554	1.82623768548403	0.0686235034448752	0.996806824874042	Exon	Hippocampus
e50962	ENSG00000122481.16	ENSG00000122481	RWDD3	-0.10293224632873	-2.32948031898527	-1.82621926855743	0.0686262828621792	0.996806824874042	Exon	Hippocampus
e744020	ENSG00000185344.13	ENSG00000185344	ATP6V0A2	-0.0867803659019515	-1.90224510290851	-1.82619099106205	0.0686305505824017	0.996806824874042	Exon	Hippocampus
e539645	ENSG00000196781.14	ENSG00000196781	TLE1	-0.111084166099227	-1.06364696080844	-1.82618009851528	0.0686321945750454	0.996806824874042	Exon	Hippocampus
e505681	ENSG00000085719.12	ENSG00000085719	CPNE3	-0.0764892133658261	1.06202971242022	-1.82614523317948	0.0686374569564301	0.996806824874042	Exon	Hippocampus
e1117798	ENSG00000234913.1	ENSG00000234913		0.0934033842425066	-0.0831921711671865	1.8260888013827	0.0686459751660201	0.996806824874042	Exon	Hippocampus
e15415	ENSG00000090686.15	ENSG00000090686	USP48	0.057122894321798	-0.224873466369236	1.82606403699821	0.0686497135505951	0.996806824874042	Exon	Hippocampus
e608411	ENSG00000142082.14	ENSG00000142082	SIRT3	0.104975513222024	-1.51364513728268	1.82602761995436	0.0686552113037255	0.996806824874042	Exon	Hippocampus
e139973	ENSG00000172071.11	ENSG00000172071	EIF2AK3	0.0779912821859488	-0.552687716486025	1.82602357838401	0.0686558214677955	0.996806824874042	Exon	Hippocampus
e739630	ENSG00000089159.16	ENSG00000089159	PXN	-0.174472352725468	-3.15514553600288	-1.82599224789315	0.0686605516473216	0.996806824874042	Exon	Hippocampus
e641828	ENSG00000068976.13	ENSG00000068976	PYGM	0.127512336091003	-0.0316952153553632	1.82596003398035	0.0686654154835287	0.996806824874042	Exon	Hippocampus
e415471	ENSG00000112378.11	ENSG00000112378	PERP	-0.150288483648517	0.59892019700077	-1.82591804619787	0.068671755459876	0.996806824874042	Exon	Hippocampus
e782878	ENSG00000131981.15	ENSG00000131981	LGALS3	-0.11914051680948	0.786596685603792	-1.82589277294556	0.0686755718462206	0.996806824874042	Exon	Hippocampus
e387947	ENSG00000137288.9	ENSG00000137288	UQCC2	0.0601972230105912	1.00293724710626	1.82585961742376	0.0686805787597178	0.996806824874042	Exon	Hippocampus
e362185	ENSG00000170624.13	ENSG00000170624	SGCD	-0.0849713969839374	-0.667452842614121	-1.82585703401092	0.0686809689011874	0.996806824874042	Exon	Hippocampus
e893518	ENSG00000135720.12	ENSG00000135720	DYNC1LI2	0.0652618521430321	2.80850401724208	1.82584542642255	0.06868272187687	0.996806824874042	Exon	Hippocampus
e268164	ENSG00000090520.11	ENSG00000090520	DNAJB11	-0.0807562506650959	0.180290337360757	-1.82581668422581	0.0686870626765877	0.996806824874042	Exon	Hippocampus
e546230	ENSG00000165029.15	ENSG00000165029	ABCA1	-0.122982687639994	-1.06750268019085	-1.82580702814037	0.0686885210408673	0.996806824874042	Exon	Hippocampus
e511518	ENSG00000169946.13	ENSG00000169946	ZFPM2	-0.127600345619555	1.42401471808494	-1.82576975751251	0.0686941502854146	0.996806824874042	Exon	Hippocampus
e982405	ENSG00000185624.14	ENSG00000185624	P4HB	-0.064774212384427	1.08124162463673	-1.82575331219954	0.0686966342575077	0.996806824874042	Exon	Hippocampus
e134556	ENSG00000163013.11	ENSG00000163013	FBXO41	-0.146135803477431	-0.0471732780402501	-1.82573148190058	0.0686999317159591	0.996806824874042	Exon	Hippocampus
e671411	ENSG00000160695.14	ENSG00000160695	VPS11	0.0475910064242334	1.09292271867913	1.82572246748709	0.068701293377828	0.996806824874042	Exon	Hippocampus
e353177	ENSG00000120705.12	ENSG00000120705	ETF1	-0.0940173836593915	-1.11988606463323	-1.82569173527235	0.0687059357645819	0.996806824874042	Exon	Hippocampus
e534591	ENSG00000283486.1	ENSG00000283486		0.168656409010255	-1.337262239307	1.82568630480336	0.0687067561143205	0.996806824874042	Exon	Hippocampus
e1011807	ENSG00000186111.9	ENSG00000186111	PIP5K1C	-0.0974694894095501	1.38462665971469	-1.82562742137632	0.0687156518141658	0.996806824874042	Exon	Hippocampus
e107576	ENSG00000162852.13	ENSG00000162852	CNST	0.0666799803071215	-0.575063644264776	1.82555916956516	0.0687259640136833	0.996806824874042	Exon	Hippocampus
e1022403	ENSG00000213339.8	ENSG00000213339	QTRT1	0.063042384217505	-0.53279476711543	1.82554434084095	0.0687282046617202	0.996806824874042	Exon	Hippocampus
e544249	ENSG00000158122.11	ENSG00000158122	AAED1	-0.136797609852956	-3.05333274384804	-1.82553365976051	0.0687298186303495	0.996806824874042	Exon	Hippocampus
e938017	ENSG00000108666.9	ENSG00000108666	C17orf75	0.0764230947457572	0.302639021048423	1.82549782713887	0.0687352333603997	0.996806824874042	Exon	Hippocampus
e271460	ENSG00000242086.8	ENSG00000242086	LINC00969	-0.172856432169399	-2.62290221971803	-1.8254554663555	0.0687416350263834	0.996806824874042	Exon	Hippocampus
e298891	ENSG00000138640.14	ENSG00000138640	FAM13A	-0.107373369350402	-1.65767730166262	-1.82545516761347	0.0687416801747613	0.996806824874042	Exon	Hippocampus
e803903	ENSG00000140153.17	ENSG00000140153	WDR20	0.0773654578322431	-0.389442274860909	1.82545261555599	0.0687420658638984	0.996806824874042	Exon	Hippocampus
e613181	ENSG00000205531.12	ENSG00000205531	NAP1L4	0.0488652185488342	2.65872678571389	1.82534474537673	0.0687583697769536	0.996806824874042	Exon	Hippocampus
e455029	ENSG00000196367.12	ENSG00000196367	TRRAP	-0.0655556909114893	-0.0351199601185716	-1.82534124431818	0.0687588989938366	0.996806824874042	Exon	Hippocampus
e165140	ENSG00000138399.17	ENSG00000138399	FASTKD1	0.0778158976612324	0.506430911713691	1.82529242707369	0.0687662785150683	0.996806824874042	Exon	Hippocampus
e735380	ENSG00000204842.14	ENSG00000204842	ATXN2	0.0818409281077573	-0.170405488162843	1.8252499410963	0.0687727014940398	0.996806824874042	Exon	Hippocampus
