## Supplementary material for "Transcriptional and genetic sex differences for schizophrenia across the dorsolateral prefrontal cortex, hippocampus, and caudate nucleus": Data S2: differential_expression_analysis_4features_sex.txt (part 222 of 297)

Feature	gencodeID	ensemblID	Symbol	logFC	AveExpr	t	P.Value	adj.P.Val	Type	Tissue
e908177	ENSG00000103335.20	ENSG00000103335	PIEZO1	-0.114941427597159	-1.9739166490915	-1.82522677255622	0.0687762042946265	0.996806824874042	Exon	Hippocampus
e747980	ENSG00000227879.2	ENSG00000227879	PSPC1P1	-0.287949684938713	-1.46434368304548	-1.82520300024584	0.0687797985309215	0.996806824874042	Exon	Hippocampus
e166808	ENSG00000115827.13	ENSG00000115827	DCAF17	0.0832172513305109	-1.28136368184737	1.82519723920984	0.0687806695896845	0.996806824874042	Exon	Hippocampus
e398881	ENSG00000082293.12	ENSG00000082293	COL19A1	-0.200908145463572	-3.11779047611615	-1.82518682548504	0.0687822441501109	0.996806824874042	Exon	Hippocampus
e238541	ENSG00000243701.5	ENSG00000243701	DUBR	0.16110866075371	-2.67611467625843	1.82516949462114	0.0687848646513813	0.996806824874042	Exon	Hippocampus
e220264	ENSG00000177479.19	ENSG00000177479	ARIH2	0.0831776995899608	-1.41431762332193	1.82513396621492	0.0687902369569531	0.996806824874042	Exon	Hippocampus
e543913	ENSG00000182150.15	ENSG00000182150	ERCC6L2	0.0611214239707024	0.113604352655549	1.82511785132835	0.068792673828142	0.996806824874042	Exon	Hippocampus
e247100	ENSG00000177646.18	ENSG00000177646	ACAD9	-0.0636003152519631	-0.203148011693744	-1.82507341663311	0.0687993935511677	0.996806824874042	Exon	Hippocampus
e302265	ENSG00000138777.19	ENSG00000138777	PPA2	0.0836551446208568	0.739351965302902	1.82501131058925	0.0688087865656274	0.996806824874042	Exon	Hippocampus
e554928	ENSG00000148337.20	ENSG00000148337	CIZ1	0.08314479406648	-0.758117815723875	1.82499579702227	0.0688111330267222	0.996806824874042	Exon	Hippocampus
e739544	ENSG00000089159.16	ENSG00000089159	PXN	-0.116863065928707	-1.01638448730401	-1.82496839232138	0.0688152782092668	0.996806824874042	Exon	Hippocampus
e562366	ENSG00000213221.4	ENSG00000213221	DNLZ	0.0897582939453178	-0.82076931577744	1.82496515584641	0.0688157677658709	0.996806824874042	Exon	Hippocampus
e948211	ENSG00000131477.10	ENSG00000131477	RAMP2	-0.11729866974801	-0.447378633263096	-1.82496316899413	0.0688160683031125	0.996806824874042	Exon	Hippocampus
e1065101	ENSG00000010361.13	ENSG00000010361	FUZ	0.086707088756034	-0.918252931290869	1.82492822979112	0.0688213534888414	0.996806824874042	Exon	Hippocampus
e604658	ENSG00000107679.14	ENSG00000107679	PLEKHA1	0.0904505640226368	0.875459950378975	1.82492773501416	0.0688214283352009	0.996806824874042	Exon	Hippocampus
e668134	ENSG00000109917.10	ENSG00000109917	ZPR1	-0.0705916416677674	-0.388541852357154	-1.82491617283432	0.0688231773991213	0.996806824874042	Exon	Hippocampus
e229692	ENSG00000113811.10	ENSG00000113811		-0.0770456140222604	0.903333345497789	-1.82489169671534	0.0688268801347786	0.996806824874042	Exon	Hippocampus
e461626	ENSG00000105821.14	ENSG00000105821	DNAJC2	-0.0750618209769047	-1.16988819404334	-1.82489015298026	0.0688271136757973	0.996806824874042	Exon	Hippocampus
e950364	ENSG00000108840.15	ENSG00000108840	HDAC5	0.0883192741989092	0.896787433882925	1.82488128859099	0.0688284547206914	0.996806824874042	Exon	Hippocampus
e768371	ENSG00000165804.15	ENSG00000165804	ZNF219	-0.144202982653038	-2.11470017236874	-1.82487450263685	0.0688294813450887	0.996806824874042	Exon	Hippocampus
e708787	ENSG00000012822.15	ENSG00000012822	CALCOCO1	0.0679284309904283	1.46188746068283	1.82482450896569	0.0688370451104596	0.996806824874042	Exon	Hippocampus
e712454	ENSG00000139645.9	ENSG00000139645	ANKRD52	0.0805782967376674	-0.520231250717164	1.82479479935206	0.0688415403351875	0.996806824874042	Exon	Hippocampus
e662816	ENSG00000137693.13	ENSG00000137693	YAP1	-0.133837865497315	0.456097624869865	-1.82478994788426	0.0688422744114247	0.996806824874042	Exon	Hippocampus
e824618	ENSG00000138593.8	ENSG00000138593	SECISBP2L	0.0703361668203234	2.1245850744044	1.8247681663345	0.0688455702602035	0.996806824874042	Exon	Hippocampus
e224797	ENSG00000114388.12	ENSG00000114388	NPRL2	0.0962233904147543	-2.07330843279204	1.82475673327298	0.0688473002921364	0.996806824874042	Exon	Hippocampus
e1086774	ENSG00000101400.5	ENSG00000101400	SNTA1	-0.0806026021563197	0.42648017596922	-1.82467256348709	0.068860037828759	0.996806824874042	Exon	Hippocampus
e947460	ENSG00000068120.14	ENSG00000068120	COASY	-0.0796201619671294	0.137309009115825	-1.82465447735024	0.0688627750840138	0.996806824874042	Exon	Hippocampus
e1157197	ENSG00000204272.12	ENSG00000204272	LINC01420	0.0759594336628605	-0.666515186118245	1.82461997403084	0.068867997254794	0.996806824874042	Exon	Hippocampus
e1164300	ENSG00000166707.10	ENSG00000166707	ZCCHC18	0.131777291449628	-2.41290057357015	1.82460584959998	0.0688701351198827	0.996806824874042	Exon	Hippocampus
e487397	ENSG00000130227.16	ENSG00000130227	XPO7	-0.0488038547316921	0.639405709868603	-1.82459881906732	0.0688711992773511	0.996806824874042	Exon	Hippocampus
e601072	ENSG00000151532.13	ENSG00000151532	VTI1A	-0.0532666949601381	0.264546834632199	-1.82458450692724	0.068873365637454	0.996806824874042	Exon	Hippocampus
e749631	ENSG00000165566.12	ENSG00000165566	AMER2	0.15510154097727	1.21583241735577	1.82457838332638	0.0688742925547618	0.996806824874042	Exon	Hippocampus
e794826	ENSG00000009830.11	ENSG00000009830	POMT2	-0.0953956712800679	-2.02375738667838	-1.82450494350703	0.0688854097963172	0.996806824874042	Exon	Hippocampus
e655853	ENSG00000149243.15	ENSG00000149243	KLHL35	0.117568327831341	-1.72961915032266	1.82449965100913	0.0688862110261927	0.996806824874042	Exon	Hippocampus
e363417	ENSG00000164609.9	ENSG00000164609	SLU7	0.060523843945382	0.597330084608694	1.82444691703534	0.0688941948286683	0.996806824874042	Exon	Hippocampus
e738834	ENSG00000111725.10	ENSG00000111725	PRKAB1	-0.0816793856781433	-1.07966746757095	-1.824444350413	0.068894583428875	0.996806824874042	Exon	Hippocampus
e645433	ENSG00000172638.12	ENSG00000172638	EFEMP2	-0.0914134473573984	0.0373683795617817	-1.82441717397713	0.0688986981960351	0.996806824874042	Exon	Hippocampus
e125035	ENSG00000143933.16	ENSG00000143933	CALM2	0.0743474706853526	4.70140747673233	1.82441589266711	0.0688988922033892	0.996806824874042	Exon	Hippocampus
e1160098	ENSG00000147099.19	ENSG00000147099	HDAC8	0.063166448424729	-0.430901525961488	1.82436036883107	0.0689072996824737	0.996806824874042	Exon	Hippocampus
e629611	ENSG00000180423.4	ENSG00000180423	HARBI1	0.0726549033351775	-0.386420960317509	1.8243355060036	0.0689110647129427	0.996806824874042	Exon	Hippocampus
e883304	ENSG00000089280.18	ENSG00000089280	FUS	-0.0677053178939661	1.63475665474761	-1.82433301039449	0.0689114426376715	0.996806824874042	Exon	Hippocampus
e857894	ENSG00000007545.15	ENSG00000007545	CRAMP1	-0.0642796499248269	-0.754452417815421	-1.82432688702471	0.0689123699427301	0.996806824874042	Exon	Hippocampus
e227689	ENSG00000168273.7	ENSG00000168273	SMIM4	0.0748117476499841	-0.219185502649658	1.82431484171361	0.0689141940791541	0.996806824874042	Exon	Hippocampus
e789328	ENSG00000072110.13	ENSG00000072110	ACTN1	-0.11614347699795	-0.164140838319501	-1.82429730081559	0.0689168505359992	0.996806824874042	Exon	Hippocampus
e1050620	ENSG00000167565.12	ENSG00000167565	SERTAD3	-0.134288086132913	-2.36007602293365	-1.82429066401251	0.0689178556594159	0.996806824874042	Exon	Hippocampus
e76862	ENSG00000018625.14	ENSG00000018625	ATP1A2	-0.078846487481409	2.81365495924065	-1.82427085099792	0.0689208563514874	0.996806824874042	Exon	Hippocampus
e1011270	ENSG00000125912.10	ENSG00000125912	NCLN	0.112459435428226	-1.675594991752	1.82423501023088	0.068926284729407	0.996806824874042	Exon	Hippocampus
e584284	ENSG00000122862.4	ENSG00000122862	SRGN	-0.192889672135035	0.220669581854382	-1.82422229394535	0.0689282107998432	0.996806824874042	Exon	Hippocampus
e696259	ENSG00000087470.17	ENSG00000087470	DNM1L	0.0624675332054591	1.18044529586186	1.82414634167624	0.0689397158244305	0.996806824874042	Exon	Hippocampus
e382838	ENSG00000204427.11	ENSG00000204427	ABHD16A	-0.0604468149139081	-0.438620009477915	-1.82412992580381	0.0689422026603126	0.996806824874042	Exon	Hippocampus
e518836	ENSG00000169398.19	ENSG00000169398	PTK2	-0.131501170082928	-2.7401691786985	-1.82412213404235	0.0689433830579574	0.996806824874042	Exon	Hippocampus
e238063	ENSG00000066422.4	ENSG00000066422	ZBTB11	0.060956469770329	0.821872085100969	1.82412076598384	0.0689435903110219	0.996806824874042	Exon	Hippocampus
e1081476	ENSG00000101384.11	ENSG00000101384	JAG1	-0.134050809912605	-1.63826005681388	-1.82411128037036	0.0689450273415279	0.996806824874042	Exon	Hippocampus
e396558	ENSG00000112146.16	ENSG00000112146	FBXO9	0.073356334990737	0.505287265793743	1.8240848529138	0.0689490311202479	0.996806824874042	Exon	Hippocampus
e499112	ENSG00000137547.8	ENSG00000137547	MRPL15	-0.0703737750065734	0.237560570200483	-1.82408062081896	0.0689496723034854	0.996806824874042	Exon	Hippocampus
e219653	ENSG00000010256.10	ENSG00000010256	UQCRC1	0.0654684959375675	0.759316610587362	1.82407831357563	0.0689500218642979	0.996806824874042	Exon	Hippocampus
e815425	ENSG00000137801.10	ENSG00000137801	THBS1	-0.306260487202815	-2.5994652422247	-1.82405529112381	0.0689535099800173	0.996806824874042	Exon	Hippocampus
e27291	ENSG00000158315.10	ENSG00000158315	RHBDL2	0.202186613254373	-3.03570974271165	1.82401467741779	0.0689596636893721	0.996806824874042	Exon	Hippocampus
e518899	ENSG00000105339.10	ENSG00000105339	DENND3	-0.153987323041475	-2.46172669767505	-1.8240118212698	0.0689600964643826	0.996806824874042	Exon	Hippocampus
e194966	ENSG00000163359.15	ENSG00000163359	COL6A3	-0.29407344778056	-3.56657716375668	-1.82400009679808	0.0689618730268873	0.996806824874042	Exon	Hippocampus
e906184	ENSG00000103187.7	ENSG00000103187	COTL1	-0.124781507451344	-2.25121525896575	-1.82399606468114	0.0689624840062315	0.996806824874042	Exon	Hippocampus
e906190	ENSG00000103187.7	ENSG00000103187	COTL1	-0.124781507451344	-2.25121525896575	-1.82399606468114	0.0689624840062315	0.996806824874042	Exon	Hippocampus
e67841	ENSG00000182134.15	ENSG00000182134	TDRKH	0.0751129867348263	-0.670289611280284	1.82397142866406	0.0689662171540794	0.996806824874042	Exon	Hippocampus
e245956	ENSG00000144908.13	ENSG00000144908	ALDH1L1	-0.112002272119026	-0.570160822779558	-1.82396535267608	0.0689671378870346	0.996806824874042	Exon	Hippocampus
e1127458	ENSG00000184076.13	ENSG00000184076	UQCR10	0.0525164903661532	3.22724567149305	1.82393008896478	0.0689724818208374	0.996806824874042	Exon	Hippocampus
e754402	ENSG00000023516.8	ENSG00000023516	AKAP11	0.0759776753649213	2.06662765411313	1.82390988510945	0.0689755437076593	0.996806824874042	Exon	Hippocampus
e142280	ENSG00000163126.14	ENSG00000163126	ANKRD23	0.108961215913649	-2.17245656421124	1.82390624506297	0.0689760953672811	0.996806824874042	Exon	Hippocampus
e805623	ENSG00000100711.13	ENSG00000100711	ZFYVE21	-0.0588902475129314	0.212861025000529	-1.82390373012991	0.0689764765148217	0.996806824874042	Exon	Hippocampus
e123416	ENSG00000115970.18	ENSG00000115970	THADA	0.0835549326303853	-0.689510083644713	1.82384453088276	0.0689854488845915	0.996806824874042	Exon	Hippocampus
e625367	ENSG00000049449.8	ENSG00000049449	RCN1	-0.115558823844576	0.43283903447882	-1.82384177755268	0.0689858662088607	0.996806824874042	Exon	Hippocampus
e839353	ENSG00000179361.17	ENSG00000179361	ARID3B	-0.128880071796775	-2.93076168286043	-1.82374414703065	0.0690006654852461	0.996806824874042	Exon	Hippocampus
e820852	ENSG00000067369.13	ENSG00000067369	TP53BP1	0.0480564820176704	1.69802767809555	1.82373732916047	0.0690016990666864	0.996806824874042	Exon	Hippocampus
e204145	ENSG00000197548.12	ENSG00000197548	ATG7	0.0591714086752435	-0.566893807920861	1.82373448394821	0.0690021304014368	0.996806824874042	Exon	Hippocampus
e819842	ENSG00000140326.12	ENSG00000140326	CDAN1	-0.138815214253732	-3.12049301873197	-1.82369610745233	0.0690079485032527	0.996806824874042	Exon	Hippocampus
e281349	ENSG00000237765.6	ENSG00000237765	FAM200B	0.0661366580304317	-0.270412040188326	1.82369089533722	0.0690087387216794	0.996806824874042	Exon	Hippocampus
e13023	ENSG00000074964.16	ENSG00000074964	ARHGEF10L	0.0564757376722726	0.785214311518319	1.82368802202004	0.0690091743538109	0.996806824874042	Exon	Hippocampus
e650348	ENSG00000110090.12	ENSG00000110090	CPT1A	-0.109421779937347	-1.68868965456716	-1.82365891822739	0.069013586993906	0.996806824874042	Exon	Hippocampus
e431689	ENSG00000122591.11	ENSG00000122591	FAM126A	-0.0996138101052571	1.52893897793863	-1.82357735054623	0.0690259553103294	0.996806824874042	Exon	Hippocampus
e571011	ENSG00000152465.17	ENSG00000152465	NMT2	0.0797140190467172	-0.564146224328155	1.82356733214859	0.0690274745516945	0.996806824874042	Exon	Hippocampus
e794432	ENSG00000089916.17	ENSG00000089916	GPATCH2L	-0.0430409075101144	1.79042831309806	-1.82355227466309	0.0690297579981498	0.996806824874042	Exon	Hippocampus
e794420	ENSG00000089916.17	ENSG00000089916	GPATCH2L	-0.0501528745349219	-0.110340948449187	-1.82347307330005	0.0690417697990641	0.996806824874042	Exon	Hippocampus
e1031585	ENSG00000085872.14	ENSG00000085872	CHERP	-0.0860646948424462	-1.13900380058644	-1.82347242404361	0.0690418682734228	0.996806824874042	Exon	Hippocampus
e1038078	ENSG00000182141.10	ENSG00000182141	ZNF708	-0.0847790545726308	-0.146659076477305	-1.82343613706623	0.0690473721947541	0.996806824874042	Exon	Hippocampus
e947075	ENSG00000168610.14	ENSG00000168610	STAT3	-0.0817616258543467	3.31562800126363	-1.8233974364057	0.0690532426165544	0.996806824874042	Exon	Hippocampus
e1069664	ENSG00000198538.10	ENSG00000198538	ZNF28	0.106320948531365	-2.39590745781167	1.82339566305534	0.0690535116222053	0.996806824874042	Exon	Hippocampus
e50967	ENSG00000122481.16	ENSG00000122481	RWDD3	-0.103284651031832	-2.34847450333487	-1.82338818313342	0.0690546462869483	0.996806824874042	Exon	Hippocampus
e963496	ENSG00000189050.15	ENSG00000189050	RNFT1	-0.123844135038843	-2.13173787958119	-1.82337227757437	0.0690570591275695	0.996806824874042	Exon	Hippocampus
e1102709	ENSG00000203880.11	ENSG00000203880	PCMTD2	0.0512229967114265	3.9160639509832	1.82334519553973	0.0690611675765752	0.996806824874042	Exon	Hippocampus
e1065065	ENSG00000010361.13	ENSG00000010361	FUZ	0.0866386111449389	-0.923945750410004	1.82334227096756	0.0690616112575026	0.996806824874042	Exon	Hippocampus
e732909	ENSG00000076555.15	ENSG00000076555	ACACB	-0.106226111640207	-1.18654987181062	-1.82331687897645	0.0690654635239378	0.996806824874042	Exon	Hippocampus
e395173	ENSG00000069122.18	ENSG00000069122	ADGRF5	-0.100631631967199	-0.482051682688602	-1.82331626044418	0.0690655573648354	0.996806824874042	Exon	Hippocampus
e68510	ENSG00000143624.13	ENSG00000143624	INTS3	0.0916305047572938	-1.63443179695953	1.82330425414267	0.0690673789270375	0.996806824874042	Exon	Hippocampus
e338443	ENSG00000039319.16	ENSG00000039319	ZFYVE16	0.0968135261122515	1.24568800243838	1.82326815262569	0.069072856386092	0.996806824874042	Exon	Hippocampus
e696104	ENSG00000087470.17	ENSG00000087470	DNM1L	-0.099858347476307	-1.37068184485314	-1.82323160103064	0.069078402497726	0.996806824874042	Exon	Hippocampus
e68623	ENSG00000143624.13	ENSG00000143624	INTS3	0.0651093402912868	-0.231596823522688	1.82322340044044	0.0690796468547123	0.996806824874042	Exon	Hippocampus
e1075363	ENSG00000198300.12	ENSG00000198300	PEG3	0.0810724220684046	7.58388938591472	1.82320875199261	0.0690818696551754	0.996806824874042	Exon	Hippocampus
e768364	ENSG00000165804.15	ENSG00000165804	ZNF219	-0.143495892665135	-2.08199192876904	-1.82314342451702	0.0690917833651891	0.996806824874042	Exon	Hippocampus
e658001	ENSG00000255178.1	ENSG00000255178		-0.222773070619855	-2.46967912304181	-1.82310961507166	0.0690969145467645	0.996806824874042	Exon	Hippocampus
e353456	ENSG00000044115.20	ENSG00000044115	CTNNA1	0.107833867007147	-0.683064689747866	1.82310864040446	0.0690970624744207	0.996806824874042	Exon	Hippocampus
e706817	ENSG00000257337.6	ENSG00000257337		0.13052386644416	-2.01993727519116	1.82309824410868	0.0690986403622319	0.996806824874042	Exon	Hippocampus
e179309	ENSG00000003393.14	ENSG00000003393	ALS2	0.062593369415852	-0.310616776050988	1.82306684611527	0.069103405942961	0.996806824874042	Exon	Hippocampus
e865107	ENSG00000067836.12	ENSG00000067836	ROGDI	0.0709881785273695	2.84175752506535	1.82303129484451	0.0691088022344876	0.996806824874042	Exon	Hippocampus
e831489	ENSG00000140455.16	ENSG00000140455	USP3	-0.125443820943892	-2.26798075720178	-1.8230218739344	0.0691102322831837	0.996806824874042	Exon	Hippocampus
e772944	ENSG00000092098.16	ENSG00000092098	RNF31	-0.0824631661155731	-1.34040719174847	-1.82296274187978	0.0691192088011397	0.996806824874042	Exon	Hippocampus
e204887	ENSG00000144711.13	ENSG00000144711	IQSEC1	-0.10005931980858	0.456981909206099	-1.82295176728016	0.0691208749016523	0.996806824874042	Exon	Hippocampus
e789272	ENSG00000072110.13	ENSG00000072110	ACTN1	-0.103631829732372	0.579399332709016	-1.82294965799014	0.0691211951257112	0.996806824874042	Exon	Hippocampus
e107701	ENSG00000153207.14	ENSG00000153207	AHCTF1	-0.0818365909083576	-1.00396126758583	-1.8229284512091	0.0691244147232295	0.996806824874042	Exon	Hippocampus
e312123	ENSG00000121210.15	ENSG00000121210	KIAA0922	-0.109348929956325	-2.51355845398996	-1.82291233027095	0.0691268622746655	0.996806824874042	Exon	Hippocampus
e936368	ENSG00000108582.11	ENSG00000108582	CPD	-0.0863002145329371	-0.153761840589771	-1.822804057161	0.0691433026246677	0.996806824874042	Exon	Hippocampus
e546904	ENSG00000106771.12	ENSG00000106771	TMEM245	0.0686081663067138	0.246107606617851	1.82279945929334	0.0691440008431043	0.996806824874042	Exon	Hippocampus
e77828	ENSG00000270149.5	ENSG00000270149		0.130886651012124	-2.31220677330052	1.82278773675307	0.0691457810193354	0.996806824874042	Exon	Hippocampus
e371792	ENSG00000131446.16	ENSG00000131446	MGAT1	0.0692278944644231	-0.0573960992889454	1.82274100244688	0.0691528784320089	0.996806824874042	Exon	Hippocampus
e384907	ENSG00000224389.8	ENSG00000224389	C4B	-0.300455046857704	-3.05744896425549	-1.82272023305138	0.0691560328167684	0.996806824874042	Exon	Hippocampus
e67283	ENSG00000143442.21	ENSG00000143442	POGZ	0.0360170595618539	3.52247303066922	1.82271827460201	0.0691563302654839	0.996806824874042	Exon	Hippocampus
e744389	ENSG00000179195.15	ENSG00000179195	ZNF664	-0.127120735842806	-2.6054038528839	-1.82270197332117	0.0691588061401744	0.996806824874042	Exon	Hippocampus
e843337	ENSG00000188266.13	ENSG00000188266	HYKK	-0.0815974573470031	-1.10035142925102	-1.82268339676204	0.0691616276783029	0.996806824874042	Exon	Hippocampus
e738573	ENSG00000135090.13	ENSG00000135090	TAOK3	0.0536183337784906	2.66002557868134	1.8226717217757	0.0691634010057214	0.996806824874042	Exon	Hippocampus
e281334	ENSG00000237765.6	ENSG00000237765	FAM200B	0.0660998886955127	-0.265224068899528	1.82267147398009	0.0691634386440942	0.996806824874042	Exon	Hippocampus
e1116459	ENSG00000160305.17	ENSG00000160305	DIP2A	0.103048079677175	-1.28060702501731	1.82263805793706	0.0691685144557547	0.996806824874042	Exon	Hippocampus
e980683	ENSG00000141564.13	ENSG00000141564	RPTOR	-0.0932055486479733	-1.19787713992264	-1.82261303502923	0.0691723155727611	0.996806824874042	Exon	Hippocampus
e324048	ENSG00000113360.16	ENSG00000113360	DROSHA	0.055394554004438	0.0034480600121921	1.82258324130155	0.0691768416281614	0.996806824874042	Exon	Hippocampus
e141403	ENSG00000144028.14	ENSG00000144028	SNRNP200	-0.0593184523485338	0.677119443654503	-1.82256856031247	0.0691790719515015	0.996806824874042	Exon	Hippocampus
e816902	ENSG00000166140.17	ENSG00000166140	ZFYVE19	0.108563716760576	-2.07431580141447	1.82255906808581	0.0691805140340478	0.996806824874042	Exon	Hippocampus
e192030	ENSG00000115053.15	ENSG00000115053	NCL	-0.0510946478441209	2.53596999216175	-1.82250340633795	0.0691889708033801	0.996806824874042	Exon	Hippocampus
e1117118	ENSG00000177663.13	ENSG00000177663	IL17RA	0.0892808651592998	2.75405645805627	1.82248382116387	0.0691919466097871	0.996806824874042	Exon	Hippocampus
e1117130	ENSG00000177663.13	ENSG00000177663	IL17RA	0.0892808651592998	2.75405645805627	1.82248382116387	0.0691919466097871	0.996806824874042	Exon	Hippocampus
e1106597	ENSG00000142207.6	ENSG00000142207	URB1	-0.0706329812104307	-0.668798211943997	-1.82245844114202	0.069195803052762	0.996806824874042	Exon	Hippocampus
e948392	ENSG00000126581.12	ENSG00000126581	BECN1	0.0790173339476376	-1.49019802883779	1.82245208096284	0.0691967694968991	0.996806824874042	Exon	Hippocampus
e512907	ENSG00000104447.11	ENSG00000104447	TRPS1	-0.0847229444485003	3.23587407203218	-1.82244035747375	0.0691985509377202	0.996806824874042	Exon	Hippocampus
e704767	ENSG00000050426.15	ENSG00000050426	LETMD1	0.0694710699377662	-0.66029735583637	1.8224386334833	0.0691988129095912	0.996806824874042	Exon	Hippocampus
e678482	ENSG00000120647.9	ENSG00000120647	CCDC77	0.110235005736889	-2.53310897864993	1.82243802862798	0.069198904821592	0.996806824874042	Exon	Hippocampus
e642439	ENSG00000110047.17	ENSG00000110047	EHD1	-0.134001560635721	-2.36752813723768	-1.82239667289839	0.0692051893531213	0.996806824874042	Exon	Hippocampus
e546496	ENSG00000095209.11	ENSG00000095209	TMEM38B	-0.108104586873056	-0.960787246868822	-1.82238781362743	0.0692065356937582	0.996806824874042	Exon	Hippocampus
e392809	ENSG00000137171.14	ENSG00000137171	KLC4	0.0638645535393121	-0.335618438561926	1.82235302381727	0.0692118228992996	0.996806824874042	Exon	Hippocampus
e633628	ENSG00000166793.10	ENSG00000166793	YPEL4	0.103037254275275	-0.469330980935981	1.82233526187525	0.0692145224112173	0.996806824874042	Exon	Hippocampus
e488561	ENSG00000120896.13	ENSG00000120896	SORBS3	-0.104286405865278	-1.56586241362916	-1.8223314339904	0.0692151041957303	0.996806824874042	Exon	Hippocampus
e456648	ENSG00000168090.9	ENSG00000168090	COPS6	-0.0536597505433783	-0.339281584850232	-1.8223189281468	0.0692170049356992	0.996806824874042	Exon	Hippocampus
e229681	ENSG00000113811.10	ENSG00000113811		-0.0773434997406804	0.939341149548079	-1.82231651697622	0.0692173714099934	0.996806824874042	Exon	Hippocampus
e216012	ENSG00000163807.5	ENSG00000163807	KIAA1143	-0.058205559444576	-0.0962835408237827	-1.82226229253472	0.0692256134162372	0.996806824874042	Exon	Hippocampus
e521299	ENSG00000185189.16	ENSG00000185189	NRBP2	0.105123993881273	-0.0534434025387315	1.82226115735126	0.0692257859704922	0.996806824874042	Exon	Hippocampus
e1040488	ENSG00000166398.12	ENSG00000166398	KIAA0355	-0.122967490238117	-2.6520422980661	-1.82225331801949	0.0692269776025952	0.996806824874042	Exon	Hippocampus
e907677	ENSG00000205037.2	ENSG00000205037		-0.182528928568858	-0.204211703767211	-1.82220953276351	0.0692336335723991	0.996806824874042	Exon	Hippocampus
e274782	ENSG00000178950.16	ENSG00000178950	GAK	-0.114438915677048	-2.39443329561765	-1.82220681852504	0.0692340461918865	0.996806824874042	Exon	Hippocampus
e294032	ENSG00000156219.16	ENSG00000156219	ART3	0.159666291017067	-0.894192346551649	1.82218274650671	0.0692377057173441	0.996806824874042	Exon	Hippocampus
e860480	ENSG00000205937.11	ENSG00000205937	RNPS1	0.100484059869405	-1.71255059713748	1.82217831782438	0.0692383790008941	0.996806824874042	Exon	Hippocampus
e950339	ENSG00000108840.15	ENSG00000108840	HDAC5	0.0881926780323447	0.897341326508664	1.82217529724549	0.0692388382164442	0.996806824874042	Exon	Hippocampus
e651563	ENSG00000172890.11	ENSG00000172890	NADSYN1	0.0784011626709073	-0.836639579394121	1.82216303528448	0.0692407024157565	0.996806824874042	Exon	Hippocampus
e811611	ENSG00000215302.8	ENSG00000215302		-0.318403904526157	-2.5979928044895	-1.82215169865938	0.0692424259720654	0.996806824874042	Exon	Hippocampus
e1006799	ENSG00000175221.14	ENSG00000175221	MED16	-0.150219445401589	-2.60627226962177	-1.82211183330313	0.0692484871561466	0.996806824874042	Exon	Hippocampus
e29797	ENSG00000127124.14	ENSG00000127124	HIVEP3	-0.125476861036959	-2.68704928844807	-1.82208549886453	0.0692524913207167	0.996806824874042	Exon	Hippocampus
e100799	ENSG00000163041.9	ENSG00000163041	H3F3A	-0.0698327967688614	1.65319304407871	-1.82207058891038	0.0692547584713637	0.996806824874042	Exon	Hippocampus
e79507	ENSG00000239887.4	ENSG00000239887	C1orf226	-0.147342637673377	-2.79252898928343	-1.82204455593932	0.0692587170921897	0.996806824874042	Exon	Hippocampus
e175223	ENSG00000115415.18	ENSG00000115415	STAT1	-0.0903080405330274	0.333868068371428	-1.82204235150725	0.0692590523106998	0.996806824874042	Exon	Hippocampus
e2210	ENSG00000221978.11	ENSG00000221978	CCNL2	-0.0680951112001029	0.113767012397509	-1.821982321564	0.0692681813205168	0.996806824874042	Exon	Hippocampus
e373128	ENSG00000228793.1	ENSG00000228793		0.312412031766884	-3.61766619009758	1.82195212398986	0.0692727739696997	0.996806824874042	Exon	Hippocampus
e20829	ENSG00000180098.9	ENSG00000180098	TRNAU1AP	0.132182240270585	-2.95052113212642	1.82192278601295	0.0692772361260728	0.996806824874042	Exon	Hippocampus
e728078	ENSG00000185046.18	ENSG00000185046	ANKS1B	0.103406573629366	-1.09394392382285	1.82191285791654	0.0692787461924823	0.996806824874042	Exon	Hippocampus
e496311	ENSG00000104368.17	ENSG00000104368	PLAT	-0.140714413575082	-1.95318346193076	-1.82189403941563	0.0692816085665408	0.996806824874042	Exon	Hippocampus
e381167	ENSG00000137411.16	ENSG00000137411	VARS2	-0.140267389084357	-2.72541938952218	-1.82182091519569	0.069292731997319	0.996806824874042	Exon	Hippocampus
e735382	ENSG00000204842.14	ENSG00000204842	ATXN2	0.0570971720859463	0.669828381488927	1.82181885471099	0.0692930454532295	0.996806824874042	Exon	Hippocampus
e92778	ENSG00000198625.12	ENSG00000198625	MDM4	-0.0820999461811481	-0.531312371811048	-1.82178198989696	0.0692986537943139	0.996806824874042	Exon	Hippocampus
e282695	ENSG00000152990.13	ENSG00000152990	ADGRA3	-0.116071943916146	-1.78461968294905	-1.82175310367343	0.0693030485930131	0.996806824874042	Exon	Hippocampus
e31486	ENSG00000066135.12	ENSG00000066135	KDM4A	-0.0744701738586056	-1.39682525599395	-1.82171450644223	0.0693089211994961	0.996806824874042	Exon	Hippocampus
e730836	ENSG00000198431.15	ENSG00000198431	TXNRD1	-0.0725874637708898	0.721782878320241	-1.82165038353659	0.0693186784695	0.996806824874042	Exon	Hippocampus
e1006540	ENSG00000099864.17	ENSG00000099864	PALM	-0.0913409014637515	2.32011943531598	-1.82164972696565	0.0693187783825584	0.996806824874042	Exon	Hippocampus
e840915	ENSG00000140400.15	ENSG00000140400	MAN2C1	-0.0975030710775274	-0.872441992567161	-1.82159177973117	0.0693275969155803	0.996806824874042	Exon	Hippocampus
e26207	ENSG00000196182.10	ENSG00000196182	STK40	-0.0835534586746325	-1.28018308233127	-1.82157321824627	0.0693304218373307	0.996806824874042	Exon	Hippocampus
e369022	ENSG00000027847.13	ENSG00000027847	B4GALT7	-0.0937848263324395	-1.69770663810653	-1.82155832761011	0.0693326881514658	0.996806824874042	Exon	Hippocampus
e313812	ENSG00000171503.11	ENSG00000171503	ETFDH	-0.0762260855312434	-0.816465314582933	-1.82154454478738	0.0693347859138654	0.996806824874042	Exon	Hippocampus
e619824	ENSG00000197702.11	ENSG00000197702	PARVA	-0.0829771760582609	-0.653749789088046	-1.82153592669515	0.0693360976245898	0.996806824874042	Exon	Hippocampus
e562106	ENSG00000130559.18	ENSG00000130559	CAMSAP1	-0.0930077756755766	-0.35720480216517	-1.82152353347271	0.0693379839622513	0.996806824874042	Exon	Hippocampus
e704831	ENSG00000050426.15	ENSG00000050426	LETMD1	0.0748999779770768	-0.836545560061577	1.82152343335985	0.0693379992003202	0.996806824874042	Exon	Hippocampus
e616305	ENSG00000166341.7	ENSG00000166341	DCHS1	-0.111097180869285	-1.85667428577603	-1.82152229249499	0.0693381728503238	0.996806824874042	Exon	Hippocampus
e1035760	ENSG00000005007.12	ENSG00000005007	UPF1	-0.0683711225636961	-0.213270809569656	-1.82145183334783	0.0693488980680046	0.996806824874042	Exon	Hippocampus
e432938	ENSG00000214870.8	ENSG00000214870		0.169918674218183	-3.08953332426802	1.82143184958766	0.0693519402240801	0.996806824874042	Exon	Hippocampus
e334131	ENSG00000183474.15	ENSG00000183474	GTF2H2C	-0.149231227624702	-2.32454133180695	-1.82140840924477	0.0693555087208753	0.996806824874042	Exon	Hippocampus
e121997	ENSG00000115875.18	ENSG00000115875	SRSF7	0.0450830712862356	2.64077486148208	1.82139917826786	0.0693569140623275	0.996806824874042	Exon	Hippocampus
e895960	ENSG00000261386.2	ENSG00000261386		0.141632361224452	-2.90248508161787	1.82138130364581	0.0693596353954868	0.996806824874042	Exon	Hippocampus
e182609	ENSG00000144445.16	ENSG00000144445	KANSL1L	0.145932739925561	-2.75754387871203	1.82137020320669	0.0693613254331891	0.996806824874042	Exon	Hippocampus
e455886	ENSG00000198556.13	ENSG00000198556	ZNF789	0.0809203590540022	-1.34981621007719	1.8213579327045	0.0693631936520722	0.996806824874042	Exon	Hippocampus
e914235	ENSG00000083454.21	ENSG00000083454	P2RX5	0.142011321728968	-1.8120314273506	1.82135749360514	0.0693632605069677	0.996806824874042	Exon	Hippocampus
e262203	ENSG00000177565.16	ENSG00000177565	TBL1XR1	0.056461546000377	0.674106781362631	1.82135018497183	0.0693643732877924	0.996806824874042	Exon	Hippocampus
e50950	ENSG00000122481.16	ENSG00000122481	RWDD3	-0.102656980155058	-2.32854447790981	-1.82134315569482	0.0693654435489266	0.996806824874042	Exon	Hippocampus
e1160791	ENSG00000102383.13	ENSG00000102383	ZDHHC15	-0.0926011866681484	-2.12082133128558	-1.82131043494451	0.0693704257123913	0.996806824874042	Exon	Hippocampus
e1011816	ENSG00000186111.9	ENSG00000186111	PIP5K1C	-0.121551931059864	-0.0778962551694363	-1.82123976727738	0.0693811867985369	0.996806824874042	Exon	Hippocampus
e743102	ENSG00000090975.12	ENSG00000090975	PITPNM2	-0.137603214541583	-1.60838383952017	-1.82120700614884	0.0693861760438253	0.996806824874042	Exon	Hippocampus
e779836	ENSG00000139915.18	ENSG00000139915	MDGA2	0.105999311105782	-1.12343272152147	1.82116704104067	0.0693922627954008	0.996806824874042	Exon	Hippocampus
e479134	ENSG00000106617.13	ENSG00000106617	PRKAG2	-0.169071435088953	-3.27938592276407	-1.82116073417983	0.06939322338088	0.996806824874042	Exon	Hippocampus
e712369	ENSG00000139579.12	ENSG00000139579	NABP2	0.0433607546105577	1.50430765589287	1.82112237951456	0.0693990653400527	0.996806824874042	Exon	Hippocampus
e175129	ENSG00000115415.18	ENSG00000115415	STAT1	-0.0901892729815612	1.11458726688551	-1.82111702440045	0.0693998810320996	0.996806824874042	Exon	Hippocampus
e558399	ENSG00000130707.17	ENSG00000130707	ASS1	-0.113592022149295	-0.35025452753223	-1.82108953650993	0.0694040681174848	0.996806824874042	Exon	Hippocampus
e536337	ENSG00000274628.4	ENSG00000274628		0.278159712389347	-1.3483702869502	1.82105654198907	0.069409094273894	0.996806824874042	Exon	Hippocampus
e279257	ENSG00000132405.18	ENSG00000132405	TBC1D14	-0.0452748722525617	1.23590418137689	-1.82103559759322	0.0694122849535794	0.996806824874042	Exon	Hippocampus
e512537	ENSG00000253877.5	ENSG00000253877	LINC01608	0.163603852272789	-1.60524704349002	1.82102826156777	0.0694134025559462	0.996806824874042	Exon	Hippocampus
e680918	ENSG00000151067.21	ENSG00000151067	CACNA1C	-0.145587125456017	-2.47249115552693	-1.82102215855073	0.0694143323276969	0.996806824874042	Exon	Hippocampus
e598060	ENSG00000120029.12	ENSG00000120029	C10orf76	-0.0692309053437274	-0.540793207416941	-1.82101938611602	0.0694147547011167	0.996806824874042	Exon	Hippocampus
e618480	ENSG00000133812.15	ENSG00000133812	SBF2	-0.0900160559931794	-1.31953441372924	-1.8210009651366	0.0694175611445793	0.996806824874042	Exon	Hippocampus
e316937	ENSG00000218336.8	ENSG00000218336	TENM3	-0.0890840869677179	0.236626464466682	-1.8209841754547	0.0694201191407205	0.996806824874042	Exon	Hippocampus
e539620	ENSG00000196781.14	ENSG00000196781	TLE1	-0.0778372923607437	-0.183437749457075	-1.82093967061333	0.0694269000629032	0.996806824874042	Exon	Hippocampus
e523923	ENSG00000170631.14	ENSG00000170631	ZNF16	-0.104452856951879	-2.53177218088717	-1.82092684510641	0.0694288543059263	0.996806824874042	Exon	Hippocampus
e112600	ENSG00000079785.14	ENSG00000079785	DDX1	0.0611169921491974	1.04140492765033	1.82090609172314	0.0694320166282384	0.996806824874042	Exon	Hippocampus
e444458	ENSG00000233369.7	ENSG00000233369	GTF2IP4	0.252989717863132	-3.02751268508993	1.82089661745623	0.0694334603208003	0.996806824874042	Exon	Hippocampus
e615691	ENSG00000110171.18	ENSG00000110171	TRIM3	0.0759365280188317	0.450817484451239	1.82088383556645	0.0694354080694726	0.996806824874042	Exon	Hippocampus
e540359	ENSG00000148053.15	ENSG00000148053	NTRK2	-0.106357402901003	0.769728062647028	-1.82081445724532	0.0694459809644606	0.996806824874042	Exon	Hippocampus
e864949	ENSG00000103199.13	ENSG00000103199	ZNF500	-0.144654651400507	-2.9341093897539	-1.82080589637941	0.0694472856878596	0.996806824874042	Exon	Hippocampus
e864958	ENSG00000103199.13	ENSG00000103199	ZNF500	-0.144654651400507	-2.9341093897539	-1.82080589637941	0.0694472856878596	0.996806824874042	Exon	Hippocampus
e485499	ENSG00000129422.14	ENSG00000129422	MTUS1	0.105920564666252	0.924918081385656	1.82079770606744	0.069448533955703	0.996806824874042	Exon	Hippocampus
e572492	ENSG00000168283.13	ENSG00000168283	BMI1	0.0553710474631581	1.10816429458395	1.82078803391369	0.0694500080916909	0.996806824874042	Exon	Hippocampus
e850303	ENSG00000140553.16	ENSG00000140553	UNC45A	-0.0912353023615209	-1.43082408305165	-1.82076222554354	0.0694539416797477	0.996806824874042	Exon	Hippocampus
e973096	ENSG00000177885.13	ENSG00000177885	GRB2	-0.0559350060305291	1.91166000119514	-1.82075403487726	0.0694551901002375	0.996806824874042	Exon	Hippocampus
e691016	ENSG00000253284.2	ENSG00000253284		-0.0613669714239308	2.22288372545177	-1.82075046107142	0.0694557348251433	0.996806824874042	Exon	Hippocampus
e1030338	ENSG00000011451.17	ENSG00000011451	WIZ	-0.125992615203792	-2.12223189290229	-1.82066459652555	0.0694688234884855	0.996806824874042	Exon	Hippocampus
e344831	ENSG00000172795.15	ENSG00000172795	DCP2	0.059524149395652	4.40959975597223	1.82060359889604	0.069478122827458	0.996806824874042	Exon	Hippocampus
e829256	ENSG00000137776.16	ENSG00000137776	SLTM	0.0596202177524341	1.93434868518182	1.82058745349587	0.0694805844317594	0.996806824874042	Exon	Hippocampus
e557962	ENSG00000187239.16	ENSG00000187239	FNBP1	0.106812155607035	-0.904127202043417	1.82057528663176	0.0694824394970912	0.996806824874042	Exon	Hippocampus
e238549	ENSG00000243701.5	ENSG00000243701	DUBR	0.124207666578801	-2.01532594732295	1.82055724954888	0.0694851896618899	0.996806824874042	Exon	Hippocampus
e685258	ENSG00000159403.15	ENSG00000159403	C1R	-0.199159135940452	-1.74861502295004	-1.82055677723836	0.0694852616776099	0.996806824874042	Exon	Hippocampus
e836053	ENSG00000140332.15	ENSG00000140332	TLE3	-0.108065784420655	-1.68880498812595	-1.82053467744911	0.0694886314199112	0.996806824874042	Exon	Hippocampus
e425762	ENSG00000106266.9	ENSG00000106266	SNX8	-0.11911413925627	-2.15018961804594	-1.82044830343601	0.069501802890641	0.996806824874042	Exon	Hippocampus
e961995	ENSG00000213246.6	ENSG00000213246	SUPT4H1	-0.0606870092497118	0.441920323725885	-1.82040476407258	0.069508443138399	0.996806824874042	Exon	Hippocampus
e322089	ENSG00000145495.14	ENSG00000145495	MARCH6	0.0455962313463582	3.24594955278627	1.82038723725949	0.0695111163242467	0.996806824874042	Exon	Hippocampus
e112877	ENSG00000163029.15	ENSG00000163029	SMC6	0.0981517745484416	-0.46557029149116	1.82038462743097	0.069511514381993	0.996806824874042	Exon	Hippocampus
e341359	ENSG00000198677.10	ENSG00000198677	TTC37	0.0561261747407817	0.909340895814587	1.82036890802899	0.0695139119852976	0.996806824874042	Exon	Hippocampus
e854172	ENSG00000185615.15	ENSG00000185615	PDIA2	0.131967870389022	-1.610050016683	1.82036210837914	0.0695149491236714	0.996806824874042	Exon	Hippocampus
e258301	ENSG00000118849.9	ENSG00000118849	RARRES1	-0.212672360580492	-2.40793390173005	-1.82036204741283	0.0695149584228115	0.996806824874042	Exon	Hippocampus
e815434	ENSG00000137801.10	ENSG00000137801	THBS1	-0.290724390064582	-1.25282248857676	-1.82034149335358	0.0695180935744537	0.996806824874042	Exon	Hippocampus
e91446	ENSG00000077157.21	ENSG00000077157	PPP1R12B	0.0599229356482661	2.08344841984027	1.82033791763339	0.0695186389980881	0.996806824874042	Exon	Hippocampus
e491484	ENSG00000134014.16	ENSG00000134014	ELP3	0.0456676158124738	0.694295137076244	1.82033128417582	0.0695196508440258	0.996806824874042	Exon	Hippocampus
e1078710	ENSG00000215305.9	ENSG00000215305	VPS16	-0.0813204980645514	-1.60740246192163	-1.82033009942161	0.0695198315638389	0.996806824874042	Exon	Hippocampus
e1045931	ENSG00000198182.12	ENSG00000198182	ZNF607	0.0490096061706168	2.19226905024712	1.8203181402402	0.0695216558128725	0.996806824874042	Exon	Hippocampus
e548795	ENSG00000157657.14	ENSG00000157657	ZNF618	-0.141435705855433	-3.14058813273655	-1.82027334309133	0.0695284895039145	0.996806824874042	Exon	Hippocampus
e248736	ENSG00000017260.19	ENSG00000017260	ATP2C1	0.0660943303257108	0.0818542191731851	1.8202647012861	0.0695298078530264	0.996806824874042	Exon	Hippocampus
e254680	ENSG00000188313.12	ENSG00000188313	PLSCR1	-0.18768865215348	-1.53255451426835	-1.82025684342838	0.0695310066250509	0.996806824874042	Exon	Hippocampus
e206629	ENSG00000206560.11	ENSG00000206560	ANKRD28	0.0472790377527568	1.78150936976963	1.82025025890587	0.0695320111538631	0.996806824874042	Exon	Hippocampus
e400938	ENSG00000112695.11	ENSG00000112695	COX7A2	0.0729046552470086	3.22931643951299	1.82018232308392	0.0695423760801413	0.996806824874042	Exon	Hippocampus
e784877	ENSG00000126790.11	ENSG00000126790	L3HYPDH	-0.118002745447122	-1.95980737424126	-1.82016304825171	0.0695453170613173	0.996806824874042	Exon	Hippocampus
e502034	ENSG00000066777.8	ENSG00000066777	ARFGEF1	0.0489273297163733	1.03743312743169	1.82014555662229	0.069547986047636	0.996806824874042	Exon	Hippocampus
e714699	ENSG00000182199.10	ENSG00000182199	SHMT2	-0.109633812335825	-1.09315658042739	-1.82013800150804	0.0695491388821074	0.996806824874042	Exon	Hippocampus
e427164	ENSG00000075624.13	ENSG00000075624	ACTB	-0.0647135795765356	7.28699929674277	-1.82013180614265	0.0695500842443303	0.996806824874042	Exon	Hippocampus
e956477	ENSG00000229944.3	ENSG00000229944	EIF4EP2	0.0413663346458889	1.97205381541059	1.82009918924167	0.0695550614920753	0.996806824874042	Exon	Hippocampus
e489013	ENSG00000253200.1	ENSG00000253200		-0.073165110013249	0.154647085021242	-1.8200724109754	0.0695591480000198	0.996806824874042	Exon	Hippocampus
e371085	ENSG00000161010.14	ENSG00000161010	C5orf45	0.0874417680681199	-0.237643457306366	1.82006875391831	0.0695597061020295	0.996806824874042	Exon	Hippocampus
e835611	ENSG00000137818.11	ENSG00000137818	RPLP1	-0.112250883541044	3.17493606300362	-1.82006652549934	0.0695600461819604	0.996806824874042	Exon	Hippocampus
e166517	ENSG00000198586.13	ENSG00000198586	TLK1	0.0680623752919857	4.05349638055702	1.82005948189112	0.0695611211189087	0.996806824874042	Exon	Hippocampus
e596683	ENSG00000095485.16	ENSG00000095485	CWF19L1	-0.0674215703845363	-0.892945603603804	-1.82000395103374	0.0695695962564492	0.996806824874042	Exon	Hippocampus
e761497	ENSG00000065150.18	ENSG00000065150	IPO5	0.0534322402825163	1.27301922907149	1.81999959584951	0.0695702609820834	0.996806824874042	Exon	Hippocampus
e361165	ENSG00000113140.10	ENSG00000113140	SPARC	-0.120885573522006	3.52767533514923	-1.81999727557043	0.0695706151251501	0.996806824874042	Exon	Hippocampus
e913840	ENSG00000108381.10	ENSG00000108381	ASPA	0.142206760388865	3.60410653580838	1.8199871881796	0.0695721547759745	0.996806824874042	Exon	Hippocampus
e674151	ENSG00000154144.12	ENSG00000154144	TBRG1	0.0534686364085588	4.103718915992	1.81996178718729	0.0695760318849868	0.996806824874042	Exon	Hippocampus
e976092	ENSG00000141576.14	ENSG00000141576	RNF157	-0.0920874725703528	0.855193083696087	-1.81996078414341	0.0695761849893726	0.996806824874042	Exon	Hippocampus
e21596	ENSG00000162511.7	ENSG00000162511	LAPTM5	-0.157815428170297	-1.03954854269614	-1.81995777401285	0.0695766444566724	0.996806824874042	Exon	Hippocampus
e336406	ENSG00000113161.15	ENSG00000113161	HMGCR	0.121538025611981	-1.57604549613405	1.81989920742789	0.0695855845769134	0.996806824874042	Exon	Hippocampus
e906223	ENSG00000103194.15	ENSG00000103194	USP10	0.0818464636933995	-1.03950599018699	1.81985335651928	0.0695925843250431	0.996806824874042	Exon	Hippocampus
e906237	ENSG00000103194.15	ENSG00000103194	USP10	0.0818464636933995	-1.03950599018699	1.81985335651928	0.0695925843250431	0.996806824874042	Exon	Hippocampus
e906242	ENSG00000103194.15	ENSG00000103194	USP10	0.0818464636933995	-1.03950599018699	1.81985335651928	0.0695925843250431	0.996806824874042	Exon	Hippocampus
e906268	ENSG00000103194.15	ENSG00000103194	USP10	0.0818464636933995	-1.03950599018699	1.81985335651928	0.0695925843250431	0.996806824874042	Exon	Hippocampus
e906270	ENSG00000103194.15	ENSG00000103194	USP10	0.0818464636933995	-1.03950599018699	1.81985335651928	0.0695925843250431	0.996806824874042	Exon	Hippocampus
e906302	ENSG00000103194.15	ENSG00000103194	USP10	0.0818464636933995	-1.03950599018699	1.81985335651928	0.0695925843250431	0.996806824874042	Exon	Hippocampus
e906307	ENSG00000103194.15	ENSG00000103194	USP10	0.0818464636933995	-1.03950599018699	1.81985335651928	0.0695925843250431	0.996806824874042	Exon	Hippocampus
e906317	ENSG00000103194.15	ENSG00000103194	USP10	0.0818464636933995	-1.03950599018699	1.81985335651928	0.0695925843250431	0.996806824874042	Exon	Hippocampus
e316936	ENSG00000218336.8	ENSG00000218336	TENM3	-0.084514283812331	1.26593062852866	-1.81983078620136	0.0695960301960305	0.996806824874042	Exon	Hippocampus
e175131	ENSG00000115415.18	ENSG00000115415	STAT1	-0.0838736541685999	0.949905987001328	-1.81981854295113	0.0695978994647333	0.996806824874042	Exon	Hippocampus
e1129314	ENSG00000198832.10	ENSG00000198832		-0.0898205488359399	-0.730091275003982	-1.81973561987513	0.0696105610412958	0.996806824874042	Exon	Hippocampus
e572350	ENSG00000148444.15	ENSG00000148444	COMMD3	0.059792505815114	0.488712781062337	1.81971949962084	0.0696130226734939	0.996806824874042	Exon	Hippocampus
e865079	ENSG00000067836.12	ENSG00000067836	ROGDI	0.0708700963452208	2.84371659175458	1.81970286456769	0.0696155629929293	0.996806824874042	Exon	Hippocampus
e740029	ENSG00000175970.9	ENSG00000175970	UNC119B	0.0904814275764062	-1.49667491574022	1.8196984214613	0.0696162415074215	0.996806824874042	Exon	Hippocampus
e431646	ENSG00000122591.11	ENSG00000122591	FAM126A	-0.100069586295626	1.48458593249847	-1.81968034588557	0.0696190019161815	0.996806824874042	Exon	Hippocampus
e267830	ENSG00000136527.17	ENSG00000136527	TRA2B	0.101666735071817	-1.46926050597339	1.81967535289514	0.0696197644358498	0.996806824874042	Exon	Hippocampus
e581973	ENSG00000148541.12	ENSG00000148541	FAM13C	0.0958442504512542	-0.193080421296379	1.81967374361854	0.0696200102028717	0.996806824874042	Exon	Hippocampus
e255740	ENSG00000070087.13	ENSG00000070087	PFN2	0.0874669726408203	4.89452454288474	1.81961968736827	0.0696282660317888	0.996806824874042	Exon	Hippocampus
e588554	ENSG00000165655.16	ENSG00000165655	ZNF503	-0.152527959458349	-2.73596219534981	-1.81960841083955	0.0696299883597511	0.996806824874042	Exon	Hippocampus
e1102411	ENSG00000196700.8	ENSG00000196700	ZNF512B	-0.11362939515136	-1.75122028677948	-1.81957880246517	0.0696345107812808	0.996806824874042	Exon	Hippocampus
e286555	ENSG00000124406.16	ENSG00000124406	ATP8A1	0.0721476419710445	2.62243607894198	1.81954293230023	0.0696399899611922	0.996806824874042	Exon	Hippocampus
e847360	ENSG00000273540.2	ENSG00000273540		-0.178159716322456	-3.12490357441367	-1.81950527202226	0.069645742963925	0.996806824874042	Exon	Hippocampus
e146900	ENSG00000169756.16	ENSG00000169756	LIMS1	-0.13537275810452	-2.00786714446327	-1.81948255643026	0.0696492131984415	0.996806824874042	Exon	Hippocampus
e219982	ENSG00000008300.15	ENSG00000008300	CELSR3	-0.153940124568898	-2.66910196327516	-1.81947424231242	0.0696504833721661	0.996806824874042	Exon	Hippocampus
e433567	ENSG00000272568.5	ENSG00000272568		-0.178837961879109	-3.00669613830153	-1.81946892226112	0.0696512961430216	0.996806824874042	Exon	Hippocampus
e319747	ENSG00000073578.16	ENSG00000073578	SDHA	0.0559888808950546	2.20588196671794	1.81945953668482	0.0696527300435376	0.996806824874042	Exon	Hippocampus
e723608	ENSG00000258215.1	ENSG00000258215		-0.135900716105797	-1.89029479395706	-1.81944119183076	0.0696555327862073	0.996806824874042	Exon	Hippocampus
e1121055	ENSG00000099949.18	ENSG00000099949	LZTR1	-0.0876938293686526	-1.42809497519544	-1.81937024886621	0.0696663723886477	0.996806824874042	Exon	Hippocampus
e665611	ENSG00000170145.4	ENSG00000170145	SIK2	0.0794993840060341	-0.354479987379671	1.81936179226379	0.069667664592729	0.996806824874042	Exon	Hippocampus
e992859	ENSG00000141447.16	ENSG00000141447	OSBPL1A	0.0722141362496162	2.15716159295039	1.81934532283288	0.069670181247094	0.996806824874042	Exon	Hippocampus
e970362	ENSG00000108984.13	ENSG00000108984	MAP2K6	0.0789578793110387	-0.638339717615675	1.81928400965889	0.0696795510254645	0.996806824874042	Exon	Hippocampus
e671424	ENSG00000160695.14	ENSG00000160695	VPS11	0.0474441684760803	1.09271942654887	1.81926682662885	0.0696821770941817	0.996806824874042	Exon	Hippocampus
e915836	ENSG00000129219.13	ENSG00000129219	PLD2	0.10850904806818	-1.89593973550587	1.81925856142195	0.0696834402881929	0.996806824874042	Exon	Hippocampus
e259147	ENSG00000186432.8	ENSG00000186432	KPNA4	-0.0570070247644729	0.616864034821442	-1.8192374732144	0.0696866633417273	0.996806824874042	Exon	Hippocampus
e480875	ENSG00000146918.19	ENSG00000146918	NCAPG2	0.133556613695896	-2.81306207469976	1.81921981734904	0.0696893619016768	0.996806824874042	Exon	Hippocampus
e503385	ENSG00000040341.17	ENSG00000040341	STAU2	0.0709157388943643	3.88115259865331	1.81921268139969	0.06969045259977	0.996806824874042	Exon	Hippocampus
e945848	ENSG00000173805.15	ENSG00000173805	HAP1	-0.164631330807202	-2.1681909451947	-1.81921245972321	0.0696904864822587	0.996806824874042	Exon	Hippocampus
e530213	ENSG00000188133.5	ENSG00000188133	TMEM215	-0.257716748595145	-0.980984091664969	-1.81920019309731	0.0696923614150613	0.996806824874042	Exon	Hippocampus
e865086	ENSG00000067836.12	ENSG00000067836	ROGDI	0.0708477388294564	2.84370125599478	1.819186529348	0.0696944499447411	0.996806824874042	Exon	Hippocampus
e53833	ENSG00000121957.12	ENSG00000121957	GPSM2	0.0930006691397834	2.91753863041439	1.81918595290158	0.0696945380567916	0.996806824874042	Exon	Hippocampus
e325263	ENSG00000168724.14	ENSG00000168724	DNAJC21	0.0723704645156103	-0.27148028915975	1.81917423005616	0.0696963299586629	0.996806824874042	Exon	Hippocampus
e344790	ENSG00000129625.12	ENSG00000129625	REEP5	0.0626649416194372	5.79014170989888	1.81916731825509	0.0696973864835485	0.996806824874042	Exon	Hippocampus
e671386	ENSG00000160695.14	ENSG00000160695	VPS11	0.0571740685012689	-0.448129106224384	1.81916109806516	0.0696983373013436	0.996806824874042	Exon	Hippocampus
e607979	ENSG00000148824.18	ENSG00000148824	MTG1	0.0644443697922766	-0.427726256035509	1.81915754905542	0.0696988798075141	0.996806824874042	Exon	Hippocampus
e1037645	ENSG00000256771.2	ENSG00000256771	ZNF253	0.0488069192842976	2.56174161912579	1.81912883930121	0.0697032685452532	0.996806824874042	Exon	Hippocampus
e664134	ENSG00000149313.10	ENSG00000149313	AASDHPPT	0.0674756464804599	4.45216695223098	1.81912158326524	0.0697043777805999	0.996806824874042	Exon	Hippocampus
e802152	ENSG00000066629.16	ENSG00000066629	EML1	-0.0764561231806382	0.0477051117195074	-1.81909730958477	0.0697080886210496	0.996806824874042	Exon	Hippocampus
e536331	ENSG00000275026.1	ENSG00000275026	GXYLT1P4	0.196972971294159	-2.45056600397985	1.81907739979951	0.0697111324522988	0.996806824874042	Exon	Hippocampus
e726187	ENSG00000180263.13	ENSG00000180263	FGD6	-0.105848744251418	-1.57991855335766	-1.81906603449061	0.0697128700431334	0.996806824874042	Exon	Hippocampus
e210341	ENSG00000170266.15	ENSG00000170266	GLB1	-0.077020876926049	-1.20423107141287	-1.81904451799861	0.0697161597003516	0.996806824874042	Exon	Hippocampus
e1041923	ENSG00000012124.15	ENSG00000012124	CD22	0.16864855242312	-0.341534774567756	1.81904335641166	0.0697163372990619	0.996806824874042	Exon	Hippocampus
e1002239	ENSG00000166562.8	ENSG00000166562	SEC11C	-0.0673308416862523	0.884695606723252	-1.81903882236762	0.0697170305269934	0.996806824874042	Exon	Hippocampus
e489111	ENSG00000134020.7	ENSG00000134020	PEBP4	0.139469963220882	-1.55479466918546	1.81902957215134	0.0697184448467787	0.996806824874042	Exon	Hippocampus
e456788	ENSG00000166508.17	ENSG00000166508	MCM7	0.0811953070262328	0.550786172629279	1.81900063781465	0.0697228689397955	0.996806824874042	Exon	Hippocampus
e312031	ENSG00000109654.14	ENSG00000109654	TRIM2	0.0648447223496871	3.20308100553248	1.81899006474401	0.0697244856320624	0.996806824874042	Exon	Hippocampus
e164012	ENSG00000144285.16	ENSG00000144285	SCN1A	0.145914896730496	-0.692264674620189	1.81897620407693	0.0697266050663213	0.996806824874042	Exon	Hippocampus
e306034	ENSG00000245958.6	ENSG00000245958		0.0678701271777713	0.458896079652345	1.81897528531112	0.069726745556656	0.996806824874042	Exon	Hippocampus
e753457	ENSG00000120685.19	ENSG00000120685	PROSER1	0.0804619701306417	0.796528237522032	1.81896218485332	0.0697287487994757	0.996806824874042	Exon	Hippocampus
e392728	ENSG00000137171.14	ENSG00000137171	KLC4	0.0637277702290564	-0.335683646678525	1.81895463095543	0.0697299039174463	0.996806824874042	Exon	Hippocampus
e307412	ENSG00000196159.11	ENSG00000196159	FAT4	-0.132578464459571	1.35325655713093	-1.81895033307713	0.0697305611423263	0.996806824874042	Exon	Hippocampus
e704834	ENSG00000050426.15	ENSG00000050426	LETMD1	0.0527987242199989	0.157687733359612	1.81890478295846	0.0697375269096137	0.996806824874042	Exon	Hippocampus
e293923	ENSG00000198301.11	ENSG00000198301	SDAD1	0.0590026096000053	1.93049578430211	1.81889585777274	0.0697388918638587	0.996806824874042	Exon	Hippocampus
e824570	ENSG00000138593.8	ENSG00000138593	SECISBP2L	0.0794853073979972	1.41733678893008	1.81887353190125	0.0697423063198402	0.996806824874042	Exon	Hippocampus
e828759	ENSG00000255529.7	ENSG00000255529	POLR2M	-0.0866793599426487	-0.907382353308749	-1.81886111042572	0.0697442060850261	0.996806824874042	Exon	Hippocampus
e616252	ENSG00000166340.15	ENSG00000166340	TPP1	-0.0830225777310881	0.525733708969366	-1.81885481097519	0.0697451695518277	0.996806824874042	Exon	Hippocampus
e1087797	ENSG00000078814.15	ENSG00000078814	MYH7B	0.183952353448092	-2.68831737271514	1.81880844175249	0.0697522618106012	0.996806824874042	Exon	Hippocampus
e1055059	ENSG00000124444.15	ENSG00000124444	ZNF576	0.0469004318004629	1.11096391922896	1.81879451197066	0.0697543925127269	0.996806824874042	Exon	Hippocampus
e318107	ENSG00000109762.15	ENSG00000109762	SNX25	0.0896470486141276	-0.143394072266701	1.81871098078296	0.0697671705848197	0.996806824874042	Exon	Hippocampus
e907779	ENSG00000158545.15	ENSG00000158545	ZC3H18	0.122412217535767	-2.39932943593519	1.81868995995491	0.0697703865218136	0.996806824874042	Exon	Hippocampus
e287813	ENSG00000075539.13	ENSG00000075539	FRYL	0.0925691141645557	0.754828196910914	1.81867251377861	0.069773055672336	0.996806824874042	Exon	Hippocampus
e46904	ENSG00000137941.16	ENSG00000137941	TTLL7	0.0820157555482553	2.66063644869065	1.81865733357126	0.0697753782129525	0.996806824874042	Exon	Hippocampus
e472835	ENSG00000105939.12	ENSG00000105939	ZC3HAV1	-0.121348270974401	-1.68419077612026	-1.81860761248513	0.0697829858834174	0.996806824874042	Exon	Hippocampus
e620188	ENSG00000148925.10	ENSG00000148925	BTBD10	0.0782704916403685	-0.442592832551414	1.81859521825644	0.0697848823926802	0.996806824874042	Exon	Hippocampus
e132958	ENSG00000144043.11	ENSG00000144043	TEX261	-0.0631148388103314	0.0640879344474142	-1.81859257436357	0.0697852869548016	0.996806824874042	Exon	Hippocampus
e1022739	ENSG00000142453.11	ENSG00000142453	CARM1	-0.103471615241333	-1.45973197701757	-1.81859234693056	0.069785321756143	0.996806824874042	Exon	Hippocampus
e252795	ENSG00000163864.15	ENSG00000163864	NMNAT3	-0.124204647460588	-2.42888204743134	-1.81851875808743	0.0697965829241097	0.996806824874042	Exon	Hippocampus
e607163	ENSG00000148814.17	ENSG00000148814	LRRC27	-0.169884442137188	-2.30453364248838	-1.8185119193911	0.0697976295135369	0.996806824874042	Exon	Hippocampus
e506804	ENSG00000079102.16	ENSG00000079102	RUNX1T1	-0.106718153055258	-1.19655819988131	-1.8185085735371	0.0697981415654654	0.996806824874042	Exon	Hippocampus
e374841	ENSG00000153157.12	ENSG00000153157	SYCP2L	0.15146447041226	-2.98504927635629	1.81845302816533	0.0698066427219188	0.996806824874042	Exon	Hippocampus
e502169	ENSG00000046889.18	ENSG00000046889	PREX2	-0.0761750350434758	0.506176716586274	-1.81844380049652	0.0698080550888761	0.996806824874042	Exon	Hippocampus
e919310	ENSG00000170291.14	ENSG00000170291	ELP5	0.140784244575625	-3.0953070368033	1.81843079052842	0.0698100464063631	0.996806824874042	Exon	Hippocampus
e530769	ENSG00000165271.16	ENSG00000165271	NOL6	-0.0800529840169069	-0.899219465563408	-1.81842936051575	0.0698102652882517	0.996806824874042	Exon	Hippocampus
e889988	ENSG00000102931.7	ENSG00000102931	ARL2BP	0.0690330106914068	-0.766847517959457	1.81837331682277	0.0698188439440167	0.996806824874042	Exon	Hippocampus
e732364	ENSG00000075856.11	ENSG00000075856	SART3	0.0596861754130886	0.861541407210293	1.81835842228764	0.0698211240093202	0.996806824874042	Exon	Hippocampus
e13315	ENSG00000127481.14	ENSG00000127481	UBR4	-0.0608189687885103	0.0048988883319381	-1.81835232785333	0.0698220569670536	0.996806824874042	Exon	Hippocampus
e489585	ENSG00000147454.13	ENSG00000147454	SLC25A37	-0.0695343741335359	0.652044572892924	-1.81834896795407	0.0698225713168059	0.996806824874042	Exon	Hippocampus
e557379	ENSG00000095321.16	ENSG00000095321	CRAT	-0.0716078262248673	-0.468222916507498	-1.8183440906895	0.0698233179577908	0.996806824874042	Exon	Hippocampus
e866390	ENSG00000153048.10	ENSG00000153048	CARHSP1	0.113728471784687	-1.37149218537191	1.81833303744986	0.0698250100785274	0.996806824874042	Exon	Hippocampus
e591302	ENSG00000171862.9	ENSG00000171862	PTEN	0.05861530529394	5.23162700367444	1.81829757867382	0.0698304386274213	0.996806824874042	Exon	Hippocampus
e141481	ENSG00000144028.14	ENSG00000144028	SNRNP200	-0.0464269486642852	1.11961030238084	-1.81826675931516	0.0698351571888898	0.996806824874042	Exon	Hippocampus
e129718	ENSG00000169764.14	ENSG00000169764	UGP2	0.0769572504979359	0.951938861096032	1.81825530371251	0.0698369111523812	0.996806824874042	Exon	Hippocampus
e7590	ENSG00000142599.17	ENSG00000142599	RERE	-0.0794101511259323	0.57207358259619	-1.8182507690856	0.069837605457621	0.996806824874042	Exon	Hippocampus
e852103	ENSG00000168904.14	ENSG00000168904	LRRC28	0.0692775101885751	-0.727644872251102	1.81822726886981	0.0698412037109242	0.996806824874042	Exon	Hippocampus
e225284	ENSG00000088538.12	ENSG00000088538	DOCK3	0.0740042693167274	1.29453590572791	1.8182246309548	0.069841607626813	0.996806824874042	Exon	Hippocampus
e664127	ENSG00000149313.10	ENSG00000149313	AASDHPPT	0.0674433571577356	4.45220898582695	1.81821835976716	0.0698425678748529	0.996806824874042	Exon	Hippocampus
e75019	ENSG00000143314.12	ENSG00000143314	MRPL24	0.0723225097506392	-1.04063743945679	1.81816313589304	0.0698510242576378	0.996806824874042	Exon	Hippocampus
e1140381	ENSG00000100425.18	ENSG00000100425	BRD1	-0.0507604313841446	1.95477194743146	-1.81811092726587	0.0698590196943295	0.996806824874042	Exon	Hippocampus
e371788	ENSG00000131446.16	ENSG00000131446	MGAT1	0.0690843439686798	-0.0605652958259249	1.81808388516402	0.0698631613258137	0.996806824874042	Exon	Hippocampus
e556166	ENSG00000197694.14	ENSG00000197694	SPTAN1	0.057904992104534	4.18233644395988	1.8180722427411	0.0698649444827142	0.996806824874042	Exon	Hippocampus
e677737	ENSG00000151502.10	ENSG00000151502	VPS26B	-0.0974874998160702	-1.98013870870916	-1.8180546859554	0.0698676335560787	0.996806824874042	Exon	Hippocampus
e711792	ENSG00000229117.8	ENSG00000229117	RPL41	0.060572757101451	2.07850240757565	1.81803829695636	0.0698701438431601	0.996806824874042	Exon	Hippocampus
e614330	ENSG00000148985.19	ENSG00000148985	PGAP2	0.103263436581525	-1.90892712710206	1.81800927645812	0.0698745890670654	0.996806824874042	Exon	Hippocampus
e121379	ENSG00000115841.19	ENSG00000115841	RMDN2	-0.140040140145262	-2.98874992361436	-1.81798566788688	0.0698782054892923	0.996806824874042	Exon	Hippocampus
e638603	ENSG00000168000.14	ENSG00000168000	BSCL2	0.0917335690528573	2.03517131997199	1.81797292525325	0.0698801575030882	0.996806824874042	Exon	Hippocampus
e319717	ENSG00000073578.16	ENSG00000073578	SDHA	0.0559676919300094	2.20623130019324	1.81788883623679	0.0698930400267231	0.996806824874042	Exon	Hippocampus
e42362	ENSG00000203965.12	ENSG00000203965	EFCAB7	0.0857467953855697	-0.397357676449957	1.81788496745389	0.0698936327753295	0.996806824874042	Exon	Hippocampus
e370723	ENSG00000213316.9	ENSG00000213316	LTC4S	0.161565577883499	-2.94186416348036	1.81788106878025	0.0698942301077821	0.996806824874042	Exon	Hippocampus
e545872	ENSG00000136897.7	ENSG00000136897	MRPL50	0.0516452598600735	3.51162888789827	1.81787733967382	0.0698948014640531	0.996806824874042	Exon	Hippocampus
e14827	ENSG00000117298.14	ENSG00000117298	ECE1	-0.0966084238997308	-0.618945508176224	-1.81786448272936	0.0698967713745556	0.996806824874042	Exon	Hippocampus
e387314	ENSG00000204209.10	ENSG00000204209	DAXX	0.143502927977406	-2.42051453977879	1.81785754017634	0.0698978351150673	0.996806824874042	Exon	Hippocampus
e387322	ENSG00000204209.10	ENSG00000204209	DAXX	0.143502927977406	-2.42051453977879	1.81785754017634	0.0698978351150673	0.996806824874042	Exon	Hippocampus
e637904	ENSG00000149480.6	ENSG00000149480	MTA2	-0.116579872708794	-1.81117931768859	-1.81782448495606	0.0699029000310015	0.996806824874042	Exon	Hippocampus
e962790	ENSG00000182628.12	ENSG00000182628	SKA2	0.0618652828200392	1.20436243411393	1.81779812408757	0.06990693941563	0.996806824874042	Exon	Hippocampus
e755021	ENSG00000170919.15	ENSG00000170919	TPT1-AS1	0.115433928145991	-2.29375347868225	1.81779175717829	0.0699079150722471	0.996806824874042	Exon	Hippocampus
e554931	ENSG00000148337.20	ENSG00000148337	CIZ1	0.0828971392008993	-0.758945815961864	1.81776846599314	0.0699114842777572	0.996806824874042	Exon	Hippocampus
e554966	ENSG00000148337.20	ENSG00000148337	CIZ1	0.0828971392008993	-0.758945815961864	1.81776846599314	0.0699114842777572	0.996806824874042	Exon	Hippocampus
e555006	ENSG00000148337.20	ENSG00000148337	CIZ1	0.0828971392008993	-0.758945815961864	1.81776846599314	0.0699114842777572	0.996806824874042	Exon	Hippocampus
e200855	ENSG00000134109.10	ENSG00000134109	EDEM1	-0.104608589503985	-2.00015169164945	-1.81776291123449	0.0699123355264856	0.996806824874042	Exon	Hippocampus
e248912	ENSG00000017260.19	ENSG00000017260	ATP2C1	0.0660350667319863	0.082060928801681	1.81775370126567	0.0699137469431288	0.996806824874042	Exon	Hippocampus
e138421	ENSG00000168883.19	ENSG00000168883	USP39	0.0703957704562986	-0.997843993353423	1.81775226677635	0.0699139667790051	0.996806824874042	Exon	Hippocampus
e353494	ENSG00000044115.20	ENSG00000044115	CTNNA1	0.108279679724633	-0.694323121660747	1.81773682157395	0.0699163337965403	0.996806824874042	Exon	Hippocampus
e112191	ENSG00000134324.11	ENSG00000134324	LPIN1	-0.057227351533324	0.0213117065417962	-1.81772890023483	0.0699175477880337	0.996806824874042	Exon	Hippocampus
e993521	ENSG00000171885.13	ENSG00000171885	AQP4	-0.101170698887906	4.06825672757947	-1.8177185935263	0.0699191273773308	0.996806824874042	Exon	Hippocampus
e936576	ENSG00000214719.11	ENSG00000214719		0.0893565399712846	-1.52135990108182	1.81766323373789	0.0699276122312167	0.996806824874042	Exon	Hippocampus
e370902	ENSG00000161011.19	ENSG00000161011	SQSTM1	-0.0594168043442337	2.01924056980535	-1.81760370226909	0.0699367374148086	0.996806824874042	Exon	Hippocampus
e275884	ENSG00000068078.17	ENSG00000068078	FGFR3	-0.0989345295041724	0.837581484584595	-1.81760105541294	0.0699371431565987	0.996806824874042	Exon	Hippocampus
e235855	ENSG00000083937.8	ENSG00000083937	CHMP2B	-0.0533443539728165	0.209762558776678	-1.81755681914484	0.0699439245083647	0.996806824874042	Exon	Hippocampus
e863612	ENSG00000090447.11	ENSG00000090447	TFAP4	0.122647952403221	-2.54372851390579	1.81754589534447	0.0699455991935636	0.996806824874042	Exon	Hippocampus
e947554	ENSG00000108788.11	ENSG00000108788	MLX	-0.0773282591099769	-1.47141067509927	-1.81754330851342	0.0699459957753747	0.996806824874042	Exon	Hippocampus
e136881	ENSG00000115364.13	ENSG00000115364	MRPL19	-0.130587117839961	-2.32568937763455	-1.81748988506289	0.0699541864303134	0.996806824874042	Exon	Hippocampus
e664421	ENSG00000166266.13	ENSG00000166266	CUL5	0.067748028668994	1.1881987824298	1.81748973402789	0.0699542095874741	0.996806824874042	Exon	Hippocampus
e1023163	ENSG00000127616.17	ENSG00000127616	SMARCA4	-0.0751714916367739	-0.17193441768417	-1.81746637339758	0.0699577913887472	0.996806824874042	Exon	Hippocampus
e782650	ENSG00000020577.13	ENSG00000020577	SAMD4A	-0.0746995080152545	3.86251950670604	-1.81745163602328	0.0699600510949932	0.996806824874042	Exon	Hippocampus
e683441	ENSG00000111642.14	ENSG00000111642	CHD4	-0.137536618071991	-2.38038404485938	-1.81744374691249	0.0699612607702617	0.996806824874042	Exon	Hippocampus
e987029	ENSG00000170579.15	ENSG00000170579	DLGAP1	-0.138011677621455	0.248647576090088	-1.81742695865214	0.069963835052267	0.996806824874042	Exon	Hippocampus
e822249	ENSG00000179523.4	ENSG00000179523	EIF3J-AS1	0.0711213868112509	-1.20767428137122	1.81741793129177	0.0699652193239336	0.996806824874042	Exon	Hippocampus
e671452	ENSG00000160695.14	ENSG00000160695	VPS11	0.0474182345092891	1.09284248247008	1.81741589314727	0.0699655318597983	0.996806824874042	Exon	Hippocampus
e59342	ENSG00000198162.12	ENSG00000198162	MAN1A2	0.047903913901008	2.91123277973001	1.81738666890765	0.0699700133285394	0.996806824874042	Exon	Hippocampus
e485486	ENSG00000129422.14	ENSG00000129422	MTUS1	0.104153346612227	1.47836628944634	1.81730689786317	0.0699822472356127	0.996806824874042	Exon	Hippocampus
e657770	ENSG00000118369.12	ENSG00000118369	USP35	-0.125201534614984	-2.0748015389078	-1.81729439581113	0.0699841647445137	0.996806824874042	Exon	Hippocampus
e717667	ENSG00000061987.14	ENSG00000061987	MON2	0.0557842604702097	0.254602907699601	1.81723373920542	0.0699934685984033	0.996806824874042	Exon	Hippocampus
e636695	ENSG00000149532.15	ENSG00000149532	CPSF7	0.0879195225862292	-1.26903191025835	1.8172239238972	0.0699949742218031	0.996806824874042	Exon	Hippocampus
e615686	ENSG00000110171.18	ENSG00000110171	TRIM3	0.0757922867213949	0.451032091180554	1.81721925244547	0.0699956908105113	0.996806824874042	Exon	Hippocampus
e302260	ENSG00000138777.19	ENSG00000138777	PPA2	0.0832465817650047	0.740451785139202	1.81721570318469	0.0699962352620497	0.996806824874042	Exon	Hippocampus
e1018463	ENSG00000090661.11	ENSG00000090661	CERS4	-0.0690493410006371	0.355169830156823	-1.81719875903412	0.0699988345186639	0.996806824874042	Exon	Hippocampus
e380052	ENSG00000204590.12	ENSG00000204590	GNL1	0.0542167343327852	1.10218594720971	1.8171694033472	0.0700033379107451	0.996806824874042	Exon	Hippocampus
e293741	ENSG00000138768.14	ENSG00000138768	USO1	0.061666416471783	1.07854131473049	1.81716152604656	0.0700045463909312	0.996806824874042	Exon	Hippocampus
e113348	ENSG00000068697.6	ENSG00000068697	LAPTM4A	-0.0780818740483709	1.78687376859081	-1.81712175415169	0.070010648178471	0.996806824874042	Exon	Hippocampus
e770323	ENSG00000100462.15	ENSG00000100462	PRMT5	0.100625806612535	-2.01941626705505	1.81711749713551	0.0700113013140852	0.996806824874042	Exon	Hippocampus
e737546	ENSG00000135094.10	ENSG00000135094	SDS	-0.152322626596706	-0.412246969033166	-1.81707636781272	0.0700176118671192	0.996806824874042	Exon	Hippocampus
e782662	ENSG00000020577.13	ENSG00000020577	SAMD4A	-0.07468567569083	3.86254893906237	-1.81707294214046	0.0700181374959094	0.996806824874042	Exon	Hippocampus
e57207	ENSG00000155366.16	ENSG00000155366	RHOC	-0.0983993864871395	0.562693289047864	-1.81695024187099	0.0700369665415277	0.996806824874042	Exon	Hippocampus
e889982	ENSG00000102931.7	ENSG00000102931	ARL2BP	0.0690957492345987	-0.739102823156245	1.8169160381029	0.0700422160454795	0.996806824874042	Exon	Hippocampus
e26535	ENSG00000163874.9	ENSG00000163874	ZC3H12A	-0.218091146213536	-2.80034022798836	-1.81689997435976	0.0700446815782246	0.996806824874042	Exon	Hippocampus
e55048	ENSG00000134201.10	ENSG00000134201	GSTM5	-0.189433787056192	-0.887298530433604	-1.81689777849331	0.0700450186148563	0.996806824874042	Exon	Hippocampus
e23605	ENSG00000116478.11	ENSG00000116478	HDAC1	-0.0840359386958215	-1.01556582839682	-1.81683840943175	0.0700541314918116	0.996806824874042	Exon	Hippocampus
e466143	ENSG00000004866.19	ENSG00000004866	ST7	-0.0588323506472562	0.419149612858821	-1.81682115152139	0.0700567806846662	0.996806824874042	Exon	Hippocampus
e854213	ENSG00000185615.15	ENSG00000185615	PDIA2	0.131791460455113	-1.60597484460858	1.81681196244653	0.0700581912965058	0.996806824874042	Exon	Hippocampus
e497217	ENSG00000168172.8	ENSG00000168172	HOOK3	0.0628999452857453	1.21391876559436	1.81680846724808	0.0700587278494076	0.996806824874042	Exon	Hippocampus
e1134301	ENSG00000213923.10	ENSG00000213923	CSNK1E	-0.134525113651177	-2.97854413370852	-1.81680837889658	0.0700587414124158	0.996806824874042	Exon	Hippocampus
e1032916	ENSG00000269815.1	ENSG00000269815		-0.121169976027113	-2.2169241118684	-1.81676994990299	0.0700646409262802	0.996806824874042	Exon	Hippocampus
e78127	ENSG00000158793.13	ENSG00000158793	NIT1	0.0564709490269051	0.296088779094865	1.81671346922405	0.0700733124283984	0.996806824874042	Exon	Hippocampus
e989554	ENSG00000154889.16	ENSG00000154889	MPPE1	0.109060368571682	-0.289305308513319	1.81670308785126	0.0700749063810848	0.996806824874042	Exon	Hippocampus
e540500	ENSG00000135049.15	ENSG00000135049	AGTPBP1	0.0725970523893704	1.3648479337284	1.81668367011865	0.0700778878537956	0.996806824874042	Exon	Hippocampus
e68411	ENSG00000143621.16	ENSG00000143621	ILF2	-0.0553006685313197	0.742944083886987	-1.81665432391016	0.0700823939809094	0.996806824874042	Exon	Hippocampus
e748236	ENSG00000132950.18	ENSG00000132950	ZMYM5	0.105684062853735	-2.06371569376861	1.81664790352765	0.0700833798661501	0.996806824874042	Exon	Hippocampus
e248671	ENSG00000017260.19	ENSG00000017260	ATP2C1	0.0594999018736038	1.01679699765127	1.81661170574211	0.0700889384501446	0.996806824874042	Exon	Hippocampus
e133048	ENSG00000124357.12	ENSG00000124357	NAGK	0.0727175896713483	0.314874455007233	1.81659551868765	0.0700914242750462	0.996806824874042	Exon	Hippocampus
e589416	ENSG00000138326.18	ENSG00000138326	RPS24	0.0896083657888595	0.97115758134599	1.81657734406542	0.0700942154147183	0.996806824874042	Exon	Hippocampus
e649315	ENSG00000110057.7	ENSG00000110057	UNC93B1	-0.136507320208592	-2.76658983361273	-1.81656587415509	0.0700959769357034	0.996806824874042	Exon	Hippocampus
e489606	ENSG00000147454.13	ENSG00000147454	SLC25A37	-0.0841959531124425	-0.379417524020784	-1.81652763090892	0.0701018505041784	0.996806824874042	Exon	Hippocampus
e515125	ENSG00000170873.18	ENSG00000170873	MTSS1	0.0952625409967006	-1.00223283737139	1.81649732962441	0.0701065045986732	0.996806824874042	Exon	Hippocampus
e506642	ENSG00000079102.16	ENSG00000079102	RUNX1T1	-0.109788569206766	-1.29956535688106	-1.81645907464747	0.0701123806959497	0.996806824874042	Exon	Hippocampus
e304796	ENSG00000145362.17	ENSG00000145362	ANK2	0.0678483276298166	3.88210756080936	1.81642482144273	0.0701176424514748	0.996806824874042	Exon	Hippocampus
e69983	ENSG00000160714.9	ENSG00000160714	UBE2Q1	0.0441469052529336	2.83525251880623	1.81640730001921	0.0701203341048881	0.996806824874042	Exon	Hippocampus
e1083911	ENSG00000088930.7	ENSG00000088930	XRN2	-0.0630325876998497	0.137952436684624	-1.81633919150882	0.0701307977908812	0.996806824874042	Exon	Hippocampus
e252931	ENSG00000114120.11	ENSG00000114120	SLC25A36	0.052055238513449	1.38463476784301	1.81632813819546	0.0701324960612348	0.996806824874042	Exon	Hippocampus
e353666	ENSG00000280987.3	ENSG00000280987		0.0441664483676139	3.14691614152629	1.81626315243001	0.0701424813904886	0.996806824874042	Exon	Hippocampus
e671391	ENSG00000160695.14	ENSG00000160695	VPS11	0.0703716931986593	-0.884568827061679	1.81625771747935	0.0701433165460141	0.996806824874042	Exon	Hippocampus
e920747	ENSG00000233223.2	ENSG00000233223		0.137156950352463	-2.93127965709262	1.8162465992162	0.0701450250468289	0.996806824874042	Exon	Hippocampus
e17113	ENSG00000001460.17	ENSG00000001460	STPG1	0.117692994182975	-2.05199655628639	1.81624225759086	0.0701456922170346	0.996806824874042	Exon	Hippocampus
e1175619	ENSG00000172534.13	ENSG00000172534	HCFC1	-0.0680848457110889	0.746983121373755	-1.81621063158873	0.0701505522889346	0.996806824874042	Exon	Hippocampus
e1102333	ENSG00000198276.14	ENSG00000198276	UCKL1	0.0901871585567418	-1.74231543047753	1.81619642515296	0.0701527355290088	0.996806824874042	Exon	Hippocampus
e551507	ENSG00000165209.18	ENSG00000165209	STRBP	0.0755463153097747	0.953689005347848	1.81619035800463	0.0701536679432983	0.996806824874042	Exon	Hippocampus
e804999	ENSG00000075413.17	ENSG00000075413	MARK3	0.0377060069999471	1.82576280819529	1.81612294085541	0.0701640294638823	0.996806824874042	Exon	Hippocampus
e515723	ENSG00000153310.18	ENSG00000153310	FAM49B	-0.141974036100532	-2.76689019541076	-1.81611099387109	0.0701658657591222	0.996806824874042	Exon	Hippocampus
e640286	ENSG00000110583.12	ENSG00000110583	NAA40	0.0677812609357182	0.50076330821725	1.81608026866834	0.0701705885171698	0.996806824874042	Exon	Hippocampus
e1062750	ENSG00000104852.14	ENSG00000104852	SNRNP70	0.0765825440422707	2.68375087277931	1.81598451877377	0.0701853078732526	0.996806824874042	Exon	Hippocampus
e245485	ENSG00000163848.19	ENSG00000163848	ZNF148	-0.0856952916406648	-1.96342577691039	-1.81598233983475	0.0701856428648873	0.996806824874042	Exon	Hippocampus
e788439	ENSG00000100554.11	ENSG00000100554	ATP6V1D	0.063767169462835	1.96371060132687	1.81597195681642	0.0701872391756042	0.996806824874042	Exon	Hippocampus
e1168800	ENSG00000102038.15	ENSG00000102038	SMARCA1	-0.0850240364343433	0.239870856272997	-1.81595278485159	0.0701901867991338	0.996806824874042	Exon	Hippocampus
e314215	ENSG00000198498.9	ENSG00000198498	TMA16	-0.102698072380764	-1.80251128623014	-1.81595274766333	0.0701901925167994	0.996806824874042	Exon	Hippocampus
e1161003	ENSG00000085224.21	ENSG00000085224	ATRX	0.0548608592280695	1.10985319790188	1.81594023843754	0.0701921158222712	0.996806824874042	Exon	Hippocampus
e328546	ENSG00000112992.16	ENSG00000112992	NNT	0.0605105137105414	1.28689370223895	1.81593842964603	0.070192393929296	0.996806824874042	Exon	Hippocampus
e872295	ENSG00000167191.11	ENSG00000167191	GPRC5B	0.16311571510632	-2.61254595169993	1.81588664342604	0.0702003565982778	0.996806824874042	Exon	Hippocampus
e342458	ENSG00000164307.12	ENSG00000164307	ERAP1	-0.0940882161363347	-1.33015081673401	-1.81587451102193	0.0702022221889683	0.996806824874042	Exon	Hippocampus
e460463	ENSG00000239969.5	ENSG00000239969		0.0967172616392546	-1.37547632375971	1.81586931050828	0.0702030218805635	0.996806824874042	Exon	Hippocampus
e439299	ENSG00000122515.14	ENSG00000122515	ZMIZ2	-0.129974086039946	-2.93516150653512	-1.81586474043927	0.0702037246338382	0.996806824874042	Exon	Hippocampus
e205516	ENSG00000131389.16	ENSG00000131389	SLC6A6	-0.100295565332322	-1.51168480085081	-1.81584466134768	0.0702068123248938	0.996806824874042	Exon	Hippocampus
e396497	ENSG00000112146.16	ENSG00000112146	FBXO9	0.0728725539897596	0.560254016094227	1.81580889161214	0.0702123131443813	0.996806824874042	Exon	Hippocampus
e143867	ENSG00000040933.15	ENSG00000040933	INPP4A	-0.117807840667246	-2.46236095467924	-1.8157938035797	0.0702146335515738	0.996806824874042	Exon	Hippocampus
e147140	ENSG00000172985.10	ENSG00000172985	SH3RF3	-0.110080736151826	-1.50799243246101	-1.81579244469184	0.0702148425397218	0.996806824874042	Exon	Hippocampus
e631511	ENSG00000066336.11	ENSG00000066336	SPI1	-0.133248040550589	-1.43368304371816	-1.81575573694288	0.0702204881475683	0.996806824874042	Exon	Hippocampus
e626809	ENSG00000026508.16	ENSG00000026508	CD44	-0.214827711526005	-0.830425770172449	-1.81573580741657	0.0702235534414964	0.996806824874042	Exon	Hippocampus
e1100037	ENSG00000130706.12	ENSG00000130706	ADRM1	-0.084343202622752	-0.898318379050985	-1.81573521114868	0.070223645153169	0.996806824874042	Exon	Hippocampus
e506101	ENSG00000104325.6	ENSG00000104325	DECR1	-0.0855593498091439	-0.1163990612764	-1.81572692185284	0.0702249201359316	0.996806824874042	Exon	Hippocampus
e77869	ENSG00000215845.10	ENSG00000215845	TSTD1	0.087993659785951	0.218414735497388	1.81571189474903	0.0702272315145738	0.996806824874042	Exon	Hippocampus
e203608	ENSG00000157014.10	ENSG00000157014	TATDN2	-0.0721299471245631	-0.534444603165007	-1.81567095499365	0.0702335289392732	0.996806824874042	Exon	Hippocampus
e1119805	ENSG00000128191.14	ENSG00000128191	DGCR8	-0.0813028909105647	-1.4736615780398	-1.81564383013673	0.0702377015883871	0.996806824874042	Exon	Hippocampus
e109566	ENSG00000171853.15	ENSG00000171853	TRAPPC12	0.0470520098206959	0.598429351741543	1.8156094738074	0.0702429869567003	0.996806824874042	Exon	Hippocampus
e642480	ENSG00000110046.12	ENSG00000110046	ATG2A	-0.0916810129334262	-1.40891010540926	-1.81560352702508	0.0702439018413336	0.996806824874042	Exon	Hippocampus
e369875	ENSG00000113240.12	ENSG00000113240	CLK4	0.0952429895590265	-0.378383228695964	1.81554456423975	0.0702529735211756	0.996806824874042	Exon	Hippocampus
e1127474	ENSG00000100325.14	ENSG00000100325	ASCC2	-0.0966457846369371	-1.32119619060299	-1.81553708547069	0.0702541242311534	0.996806824874042	Exon	Hippocampus
e987466	ENSG00000082397.17	ENSG00000082397	EPB41L3	0.105797101133661	-0.0540168839324709	1.81553698442627	0.0702541397783134	0.996806824874042	Exon	Hippocampus
e288133	ENSG00000145247.11	ENSG00000145247	OCIAD2	-0.11316141192096	-1.4971945988602	-1.81552508453792	0.0702559707697566	0.996806824874042	Exon	Hippocampus
e471954	ENSG00000155561.14	ENSG00000155561	NUP205	0.0727986136292365	-0.711568459738264	1.81551983826849	0.0702567780061555	0.996806824874042	Exon	Hippocampus
e827045	ENSG00000128989.10	ENSG00000128989	ARPP19	0.102281535681792	5.2700507152223	1.81551199131955	0.070257985419863	0.996806824874042	Exon	Hippocampus
e442196	ENSG00000146731.10	ENSG00000146731	CCT6A	-0.0576264066933405	1.68369512568126	-1.81550209330866	0.0702595084558157	0.996806824874042	Exon	Hippocampus
e928846	ENSG00000091542.8	ENSG00000091542	ALKBH5	-0.0511572709854891	1.92028356915485	-1.81550132858203	0.0702596261276767	0.996806824874042	Exon	Hippocampus
e361130	ENSG00000113140.10	ENSG00000113140	SPARC	-0.121065853491279	3.51371727846012	-1.81548933546519	0.0702614715827153	0.996806824874042	Exon	Hippocampus
e125041	ENSG00000143933.16	ENSG00000143933	CALM2	0.0747631568425771	4.68722527806589	1.81548825726336	0.0702616374942547	0.996806824874042	Exon	Hippocampus
e243721	ENSG00000138496.16	ENSG00000138496	PARP9	-0.127861903416307	0.119007279488432	-1.81548729423076	0.0702617856840543	0.996806824874042	Exon	Hippocampus
e104168	ENSG00000143674.10	ENSG00000143674		-0.124431500764059	-2.13181894619046	-1.81548159550617	0.0702626625992673	0.996806824874042	Exon	Hippocampus
e777702	ENSG00000258790.1	ENSG00000258790		-0.0611844128818979	2.01765383523918	-1.81547492979221	0.0702636883254766	0.996806824874042	Exon	Hippocampus
e601042	ENSG00000151532.13	ENSG00000151532	VTI1A	-0.0527523362180922	0.389387162883298	-1.81546686033968	0.0702649300767775	0.996806824874042	Exon	Hippocampus
e601045	ENSG00000151532.13	ENSG00000151532	VTI1A	-0.0527523362180922	0.389387162883298	-1.81546686033968	0.0702649300767775	0.996806824874042	Exon	Hippocampus
e208739	ENSG00000151093.7	ENSG00000151093	OXSM	0.0898767890418842	-0.446535569863843	1.81546649913179	0.0702649856609432	0.996806824874042	Exon	Hippocampus
e150084	ENSG00000175497.16	ENSG00000175497	DPP10	0.126951280767857	-0.795792947494538	1.81546142218432	0.0702657669264605	0.996806824874042	Exon	Hippocampus
e995149	ENSG00000186814.12	ENSG00000186814	ZSCAN30	0.0730731780042176	-0.979316281651762	1.81545455831921	0.0702668231829842	0.996806824874042	Exon	Hippocampus
e604670	ENSG00000107679.14	ENSG00000107679	PLEKHA1	0.0889487446608407	0.0562209964637489	1.81542408220933	0.0702715132043869	0.996806824874042	Exon	Hippocampus
e169147	ENSG00000116044.15	ENSG00000116044	NFE2L2	0.123351714652088	-2.81385383702079	1.81537749020642	0.0702786838270268	0.996806824874042	Exon	Hippocampus
e556850	ENSG00000171097.13	ENSG00000171097	KYAT1	0.0886266528995486	-1.48013365136074	1.81537701616735	0.0702787567858915	0.996806824874042	Exon	Hippocampus
e742521	ENSG00000130783.13	ENSG00000130783	CCDC62	0.140912689861317	-2.70933809796477	1.81537391751833	0.0702792336973023	0.996806824874042	Exon	Hippocampus
e876745	ENSG00000077235.17	ENSG00000077235	GTF3C1	-0.0528800018577056	1.00299802456732	-1.81536926128125	0.0702799503412692	0.996806824874042	Exon	Hippocampus
e794145	ENSG00000119685.19	ENSG00000119685	TTLL5	0.0693441097052244	-0.535296607701688	1.81533857768349	0.070284673020951	0.996806824874042	Exon	Hippocampus
e336465	ENSG00000113163.15	ENSG00000113163	COL4A3BP	0.0632080435064464	0.141515973881848	1.81533780456042	0.0702847920199111	0.996806824874042	Exon	Hippocampus
e1029000	ENSG00000123159.15	ENSG00000123159	GIPC1	-0.089570731330474	-0.906881352504521	-1.81533363727895	0.0702854334499641	0.996806824874042	Exon	Hippocampus
e690061	ENSG00000151491.12	ENSG00000151491	EPS8	-0.0831701099074894	-0.0694264830802881	-1.8153283135107	0.0702862528940553	0.996806824874042	Exon	Hippocampus
e128407	ENSG00000162929.13	ENSG00000162929	KIAA1841	0.0822711962112243	1.95961427572177	1.81532760509581	0.0702863619351574	0.996806824874042	Exon	Hippocampus
e991841	ENSG00000134508.12	ENSG00000134508	CABLES1	-0.10445442136407	-0.980435842142432	-1.81532077286066	0.0702874135780948	0.996806824874042	Exon	Hippocampus
e588004	ENSG00000035403.16	ENSG00000035403	VCL	-0.158333459429246	-2.24003179367048	-1.81528946319791	0.0702922330431546	0.996806824874042	Exon	Hippocampus
e1170829	ENSG00000022267.16	ENSG00000022267	FHL1	-0.0756037915861498	2.29137015567698	-1.81528770994967	0.0702925029269514	0.996806824874042	Exon	Hippocampus
e769592	ENSG00000258458.5	ENSG00000258458		0.153658985615405	-3.09665562787716	1.81524958688634	0.0702983715580532	0.996806824874042	Exon	Hippocampus
e591231	ENSG00000198682.12	ENSG00000198682	PAPSS2	-0.175319720935605	-2.94497357738299	-1.81521828985452	0.0703031896975167	0.996806824874042	Exon	Hippocampus
e128385	ENSG00000162929.13	ENSG00000162929	KIAA1841	0.0822739548266086	1.95934256838198	1.81521482760289	0.0703037227235993	0.996806824874042	Exon	Hippocampus
e1062520	ENSG00000104812.14	ENSG00000104812	GYS1	-0.0856446768258538	-0.716156839698422	-1.81521086138103	0.0703043333418003	0.996806824874042	Exon	Hippocampus
e36646	ENSG00000085832.16	ENSG00000085832	EPS15	-0.0850948106295163	0.220607901140053	-1.81520267221134	0.0703055941161766	0.996806824874042	Exon	Hippocampus
e101889	ENSG00000143774.16	ENSG00000143774	GUK1	-0.0578756858028719	1.78790503914266	-1.81517882823401	0.0703092651530956	0.996806824874042	Exon	Hippocampus
e60405	ENSG00000231752.5	ENSG00000231752	EMBP1	0.117970427896019	-1.59866500157149	1.81517203366807	0.0703103112785554	0.996806824874042	Exon	Hippocampus
e746301	ENSG00000183495.13	ENSG00000183495	EP400	-0.0850555927657021	-0.926077019641973	-1.81515171348317	0.0703134399526823	0.996806824874042	Exon	Hippocampus
e182742	ENSG00000115365.11	ENSG00000115365	LANCL1	0.0738053866474156	1.84518641034024	1.81512532468043	0.0703175031756921	0.996806824874042	Exon	Hippocampus
e420724	ENSG00000078269.13	ENSG00000078269	SYNJ2	0.0997529937844173	0.298733212493928	1.8151198477029	0.0703183465190199	0.996806824874042	Exon	Hippocampus
e664305	ENSG00000137760.14	ENSG00000137760	ALKBH8	0.118142268367683	-2.91678689836764	1.81511013942348	0.0703198414173982	0.996806824874042	Exon	Hippocampus
e602260	ENSG00000107518.16	ENSG00000107518	ATRNL1	0.122234462691791	2.50803312668383	1.81507392152459	0.0703254185458205	0.996806824874042	Exon	Hippocampus
e810910	ENSG00000206149.10	ENSG00000206149	HERC2P9	-0.154903714501826	-2.18229966061515	-1.81506407532161	0.0703269348077163	0.996806824874042	Exon	Hippocampus
e423850	ENSG00000184465.15	ENSG00000184465	WDR27	0.103632328522153	-1.93711243364098	1.81504634658654	0.0703296650047327	0.996806824874042	Exon	Hippocampus
e177527	ENSG00000196141.13	ENSG00000196141	SPATS2L	-0.0877099484129908	0.234447866559876	-1.81504267691138	0.0703302301397808	0.996806824874042	Exon	Hippocampus
e1002235	ENSG00000166562.8	ENSG00000166562	SEC11C	-0.0671733142281192	0.884844900355229	-1.81496678130484	0.07034191900689	0.996806824874042	Exon	Hippocampus
e462530	ENSG00000135250.16	ENSG00000135250	SRPK2	0.0500859569709784	2.66691268218674	1.8149577827412	0.0703433050036956	0.996806824874042	Exon	Hippocampus
e184541	ENSG00000138375.12	ENSG00000138375	SMARCAL1	-0.0933176985017033	-2.06220254054927	-1.8149541856372	0.0703438590511505	0.996806824874042	Exon	Hippocampus
e553213	ENSG00000136895.18	ENSG00000136895	GARNL3	0.07880489292241	-0.239038822388031	1.81491955472332	0.0703491932953751	0.996806824874042	Exon	Hippocampus
e580211	ENSG00000204149.10	ENSG00000204149	AGAP6	-0.0860919459926829	-1.26275375769752	-1.81488530812549	0.0703544686705905	0.996806824874042	Exon	Hippocampus
e785370	ENSG00000100614.17	ENSG00000100614	PPM1A	0.135694989654283	-2.32908611187895	1.81482827951983	0.070363254128925	0.996806824874042	Exon	Hippocampus
e887690	ENSG00000140718.19	ENSG00000140718	FTO	0.0741820011184266	0.472111104515071	1.81479581193681	0.0703682562785878	0.996806824874042	Exon	Hippocampus
e530577	ENSG00000086102.18	ENSG00000086102	NFX1	-0.0742078818915946	-1.36532903644754	-1.81478863627457	0.0703693618434721	0.996806824874042	Exon	Hippocampus
e608150	ENSG00000171772.15	ENSG00000171772	SYCE1	-0.204312402011568	-3.13630256043748	-1.81476694769819	0.070372703521466	0.996806824874042	Exon	Hippocampus
e1156352	ENSG00000172943.19	ENSG00000172943	PHF8	-0.099163480990498	-2.12983254190739	-1.81476269724458	0.0703733584274989	0.996806824874042	Exon	Hippocampus
e323916	ENSG00000113360.16	ENSG00000113360	DROSHA	0.0609896355233403	-0.614314977575354	1.8147410384891	0.0703766956668551	0.996806824874042	Exon	Hippocampus
e1093261	ENSG00000101104.12	ENSG00000101104	PABPC1L	0.131080286744241	-2.80617320742679	1.81471280719612	0.0703810458161911	0.996806824874042	Exon	Hippocampus
e84508	ENSG00000242193.9	ENSG00000242193		0.132136280732229	-2.59108295350219	1.81469673789888	0.070383522027089	0.996806824874042	Exon	Hippocampus
e1055922	ENSG00000267188.1	ENSG00000267188		-0.0903409133752678	-1.42069167666569	-1.8146564899371	0.0703897243831388	0.996806824874042	Exon	Hippocampus
e448717	ENSG00000187257.15	ENSG00000187257	RSBN1L	0.051117949801651	3.0731633104507	1.81460950720087	0.0703969651617454	0.996806824874042	Exon	Hippocampus
e370720	ENSG00000213316.9	ENSG00000213316	LTC4S	0.152321342310106	-2.83635023959105	1.81460173121446	0.0703981636227277	0.996806824874042	Exon	Hippocampus
e777869	ENSG00000174373.16	ENSG00000174373	RALGAPA1	0.0653558225522555	0.990715458271153	1.81455283584059	0.0704056999260675	0.996806824874042	Exon	Hippocampus
e250270	ENSG00000163781.12	ENSG00000163781	TOPBP1	0.0732380973731416	-0.565106198287347	1.81451292460574	0.0704118519857596	0.996806824874042	Exon	Hippocampus
e65406	ENSG00000143384.12	ENSG00000143384	MCL1	-0.117502561867886	1.76660950663837	-1.81447858598116	0.0704171454178595	0.996806824874042	Exon	Hippocampus
e269080	ENSG00000145012.12	ENSG00000145012	LPP	-0.213530682732897	-2.71154964897674	-1.81447480814659	0.0704177278057184	0.996806824874042	Exon	Hippocampus
e945171	ENSG00000213424.8	ENSG00000213424	KRT222	0.132063480978935	0.887179463449338	1.81442164922744	0.0704259231615339	0.996806824874042	Exon	Hippocampus
e441272	ENSG00000106070.17	ENSG00000106070	GRB10	-0.0659981903527377	0.113514421606109	-1.81435496247254	0.0704362051753658	0.996806824874042	Exon	Hippocampus
e863290	ENSG00000126602.10	ENSG00000126602	TRAP1	-0.0685732583014454	0.305458506396637	-1.81429350004947	0.0704456827770887	0.996806824874042	Exon	Hippocampus
e249328	ENSG00000198585.11	ENSG00000198585	NUDT16	-0.0887623468057956	-0.801214489556409	-1.81428770955747	0.0704465757341483	0.996806824874042	Exon	Hippocampus
e112591	ENSG00000079785.14	ENSG00000079785	DDX1	0.061017667303862	1.07000144526982	1.8142547601442	0.0704516570707259	0.996806824874042	Exon	Hippocampus
e91425	ENSG00000077157.21	ENSG00000077157	PPP1R12B	0.0600401352695551	0.588013734019041	1.81425316295506	0.0704519033909958	0.996806824874042	Exon	Hippocampus
e828571	ENSG00000137878.16	ENSG00000137878	GCOM1	-0.0861261470930813	-0.902975303174458	-1.81424503354816	0.0704531571280834	0.996806824874042	Exon	Hippocampus
e1080033	ENSG00000101292.7	ENSG00000101292	PROKR2	0.224052460809339	-1.45943863204237	1.81423798830551	0.0704542436775635	0.996806824874042	Exon	Hippocampus
e966373	ENSG00000087191.12	ENSG00000087191	PSMC5	0.0613702953567225	0.273319360625315	1.81419687726194	0.0704605842856256	0.996806824874042	Exon	Hippocampus
e121942	ENSG00000115875.18	ENSG00000115875	SRSF7	0.0465353756343489	1.78433337241736	1.81418219373426	0.0704628490585186	0.996806824874042	Exon	Hippocampus
e736541	ENSG00000089169.14	ENSG00000089169	RPH3A	0.194741986603287	-1.02993638160588	1.81415267179971	0.0704674026741825	0.996806824874042	Exon	Hippocampus
e897834	ENSG00000103066.12	ENSG00000103066	PLA2G15	-0.0583094912271395	1.47616221776624	-1.81413639722908	0.0704699130516519	0.996806824874042	Exon	Hippocampus
e724538	ENSG00000182050.13	ENSG00000182050	MGAT4C	-0.125107760602051	-2.14357721157451	-1.81412952418061	0.0704709732520388	0.996806824874042	Exon	Hippocampus
e781344	ENSG00000131969.14	ENSG00000131969	ABHD12B	0.230937862212438	-2.48524291416373	1.81411728788778	0.0704728607908679	0.996806824874042	Exon	Hippocampus
e26555	ENSG00000163875.15	ENSG00000163875	MEAF6	0.0544174241281329	3.20471222934756	1.81408243809965	0.0704782368570874	0.996806824874042	Exon	Hippocampus
e151304	ENSG00000074054.17	ENSG00000074054	CLASP1	0.101056898828442	-1.62873358225438	1.81407390230841	0.0704795536735201	0.996806824874042	Exon	Hippocampus
e945159	ENSG00000213424.8	ENSG00000213424	KRT222	0.132041937320375	0.887251677144038	1.81404695777562	0.0704837105392847	0.996806824874042	Exon	Hippocampus
e945175	ENSG00000213424.8	ENSG00000213424	KRT222	0.132041937320375	0.887251677144038	1.81404695777562	0.0704837105392847	0.996806824874042	Exon	Hippocampus
e55364	ENSG00000143093.14	ENSG00000143093	STRIP1	-0.0621282757005967	-0.636854209971413	-1.81404583723756	0.0704838834145825	0.996806824874042	Exon	Hippocampus
e1045313	ENSG00000245680.9	ENSG00000245680	ZNF585B	0.0916729899920865	-1.72815945517036	1.81399290392497	0.0704920503019217	0.996806824874042	Exon	Hippocampus
e205293	ENSG00000170876.7	ENSG00000170876	TMEM43	-0.0743403354137118	-0.905098016051495	-1.81399037399251	0.0704924406554688	0.996806824874042	Exon	Hippocampus
e893707	ENSG00000159593.14	ENSG00000159593	NAE1	0.0574676457571927	0.570340145575597	1.81398662294841	0.0704930194225666	0.996806824874042	Exon	Hippocampus
e792837	ENSG00000119688.20	ENSG00000119688	ABCD4	-0.124952087850381	-2.80797072988731	-1.81394626477427	0.0704992467319156	0.996806824874042	Exon	Hippocampus
e849187	ENSG00000185033.14	ENSG00000185033	SEMA4B	-0.110704179359034	-2.2011772771162	-1.81393657271649	0.0705007422942474	0.996806824874042	Exon	Hippocampus
e337431	ENSG00000164253.13	ENSG00000164253	WDR41	0.0636430934822681	1.9597388619672	1.81392991244016	0.0705017700435075	0.996806824874042	Exon	Hippocampus
e128449	ENSG00000162929.13	ENSG00000162929	KIAA1841	0.0822516317433199	1.95882284075209	1.81388320966692	0.0705089771092647	0.996806824874042	Exon	Hippocampus
e123454	ENSG00000115970.18	ENSG00000115970	THADA	0.0832005280663828	-0.689684985889053	1.81387590676414	0.070510104131474	0.996806824874042	Exon	Hippocampus
e1009702	ENSG00000133275.15	ENSG00000133275	CSNK1G2	-0.120059153289461	-1.64192749695871	-1.81387367055027	0.0705104492386785	0.996806824874042	Exon	Hippocampus
e452237	ENSG00000127914.16	ENSG00000127914	AKAP9	0.0637999632756743	1.13146426739054	1.81386661869279	0.0705115375367293	0.996806824874042	Exon	Hippocampus
e687538	ENSG00000110848.8	ENSG00000110848	CD69	-0.268459470349947	-2.59975501167347	-1.81382652742104	0.070517724999691	0.996806824874042	Exon	Hippocampus
e802551	ENSG00000140105.17	ENSG00000140105	WARS	-0.0848877445766024	0.967749834617282	-1.81381468777929	0.0705195523494015	0.996806824874042	Exon	Hippocampus
e128468	ENSG00000162929.13	ENSG00000162929	KIAA1841	0.082234415464195	1.95915860761024	1.8137850897724	0.0705241207249097	0.996806824874042	Exon	Hippocampus
e405887	ENSG00000085382.11	ENSG00000085382	HACE1	0.0684352427674066	1.28319092606307	1.81377526388362	0.0705256373792179	0.996806824874042	Exon	Hippocampus
e1046122	ENSG00000105738.10	ENSG00000105738	SIPA1L3	-0.146528720167841	-0.538887381554831	-1.81376109964068	0.0705278237182937	0.996806824874042	Exon	Hippocampus
e836078	ENSG00000137831.14	ENSG00000137831	UACA	-0.173707697985923	-3.02964078331943	-1.81374305020104	0.070530609842559	0.996806824874042	Exon	Hippocampus
e469577	ENSG00000128602.9	ENSG00000128602	SMO	-0.14554421440997	-2.56319816087022	-1.81373953460205	0.0705311525234513	0.996806824874042	Exon	Hippocampus
e315297	ENSG00000145439.11	ENSG00000145439	CBR4	0.0634580716842656	-0.130384526466993	1.81373158743056	0.0705323792909799	0.996806824874042	Exon	Hippocampus
e315312	ENSG00000145439.11	ENSG00000145439	CBR4	0.0634580716842656	-0.130384526466993	1.81373158743056	0.0705323792909799	0.996806824874042	Exon	Hippocampus
e315321	ENSG00000145439.11	ENSG00000145439	CBR4	0.0634580716842656	-0.130384526466993	1.81373158743056	0.0705323792909799	0.996806824874042	Exon	Hippocampus
e835610	ENSG00000137818.11	ENSG00000137818	RPLP1	-0.112179394978268	0.940576052688638	-1.81372951090748	0.070532699836987	0.996806824874042	Exon	Hippocampus
e1106769	ENSG00000159082.17	ENSG00000159082	SYNJ1	0.090807953805032	1.14591054203955	1.81371431276742	0.0705350459601907	0.996806824874042	Exon	Hippocampus
e514887	ENSG00000147687.17	ENSG00000147687	TATDN1	-0.102472459572267	-1.76842848627956	-1.81369350492293	0.0705382581526546	0.996806824874042	Exon	Hippocampus
e1069738	ENSG00000182986.12	ENSG00000182986	ZNF320	0.0894259717418111	-1.2686919866482	1.81367018658773	0.0705418580430496	0.996806824874042	Exon	Hippocampus
e149963	ENSG00000175497.16	ENSG00000175497	DPP10	0.11795411321847	0.165064279283646	1.81366275049614	0.0705430060605408	0.996806824874042	Exon	Hippocampus
e626837	ENSG00000026508.16	ENSG00000026508	CD44	-0.218171788838653	0.136939169042419	-1.8136492563377	0.0705450893891212	0.996806824874042	Exon	Hippocampus
e141482	ENSG00000144028.14	ENSG00000144028	SNRNP200	-0.0579355683304714	-0.0877405483419036	-1.81357922503978	0.0705559021558651	0.996806824874042	Exon	Hippocampus
e684501	ENSG00000111669.14	ENSG00000111669	TPI1	0.093604905455696	-0.727457591260117	1.81356231501564	0.0705585132523156	0.996806824874042	Exon	Hippocampus
e852092	ENSG00000168904.14	ENSG00000168904	LRRC28	0.0690582719158748	-0.727977386111409	1.81355589734032	0.0705595042338435	0.996806824874042	Exon	Hippocampus
e270229	ENSG00000198836.8	ENSG00000198836	OPA1	0.0585698304560517	1.51212430912052	1.81346752421073	0.0705731514839777	0.996806824874042	Exon	Hippocampus
e703734	ENSG00000066117.14	ENSG00000066117	SMARCD1	-0.0548211054305335	-0.556782086623982	-1.81345872957993	0.0705745097366153	0.996806824874042	Exon	Hippocampus
e1041855	ENSG00000012124.15	ENSG00000012124	CD22	0.173021097985019	0.231273517054592	1.81345511105441	0.0705750685920037	0.996806824874042	Exon	Hippocampus
e111217	ENSG00000115750.16	ENSG00000115750	TAF1B	-0.0750610432876542	-1.13805517666287	-1.81345249047265	0.0705754733243911	0.996806824874042	Exon	Hippocampus
e197415	ENSG00000162804.13	ENSG00000162804	SNED1	-0.136245128018478	-2.08062233384369	-1.81344161760038	0.0705771525916149	0.996806824874042	Exon	Hippocampus
e711565	ENSG00000065361.14	ENSG00000065361	ERBB3	0.145472302782972	-1.05567917935932	1.8134414623693	0.0705771765666101	0.996806824874042	Exon	Hippocampus
e640291	ENSG00000110583.12	ENSG00000110583	NAA40	0.049422209031025	2.303766044114	1.81337416735298	0.0705875707204724	0.996806824874042	Exon	Hippocampus
e370932	ENSG00000161011.19	ENSG00000161011	SQSTM1	-0.0669024358379479	1.08014418160597	-1.81337325564545	0.0705877115482973	0.996806824874042	Exon	Hippocampus
e810987	ENSG00000206149.10	ENSG00000206149	HERC2P9	-0.112788673879041	1.38837992054927	-1.81335697546258	0.0705902263221597	0.996806824874042	Exon	Hippocampus
e683211	ENSG00000111641.11	ENSG00000111641	NOP2	-0.0934569965521487	-2.22336486401931	-1.8133439102939	0.0705922445312796	0.996806824874042	Exon	Hippocampus
e862988	ENSG00000122390.17	ENSG00000122390	NAA60	-0.0897041161107699	-0.203061782838101	-1.81331614799436	0.0705965332005505	0.996806824874042	Exon	Hippocampus
e581972	ENSG00000148541.12	ENSG00000148541	FAM13C	0.101926683628444	0.0307546934346962	1.81326888470325	0.0706038348409461	0.996806824874042	Exon	Hippocampus
e860405	ENSG00000205937.11	ENSG00000205937	RNPS1	0.0670670956806391	0.0686954766336517	1.81326522231007	0.0706044006649595	0.996806824874042	Exon	Hippocampus
e730947	ENSG00000198431.15	ENSG00000198431	TXNRD1	-0.0782189540607403	0.537659834627759	-1.81322492356234	0.0706106268950005	0.996806824874042	Exon	Hippocampus
e200811	ENSG00000134108.12	ENSG00000134108	ARL8B	-0.0608051394596676	1.78818457048441	-1.81321476103194	0.0706121970958776	0.996806824874042	Exon	Hippocampus
e818616	ENSG00000103966.10	ENSG00000103966	EHD4	-0.124530231817053	-1.53298083963364	-1.81315548359929	0.0706213565568472	0.996806824874042	Exon	Hippocampus
e463034	ENSG00000105835.11	ENSG00000105835	NAMPT	-0.141549469819827	-0.075998348697257	-1.81313648444064	0.0706242924857158	0.996806824874042	Exon	Hippocampus
e277838	ENSG00000197386.10	ENSG00000197386	HTT	-0.0824790446720001	0.0166546914697868	-1.81311565676233	0.0706275110901522	0.996806824874042	Exon	Hippocampus
e1130266	ENSG00000100150.16	ENSG00000100150	DEPDC5	0.0609543402110564	-0.882049100499664	1.8130588479721	0.0706362906483793	0.996806824874042	Exon	Hippocampus
e393417	ENSG00000146215.13	ENSG00000146215	CRIP3	0.114833108639405	-1.83630907423584	1.8130430986562	0.0706387247976494	0.996806824874042	Exon	Hippocampus
e825503	ENSG00000138592.13	ENSG00000138592	USP8	0.0645503601457862	-0.311756797797876	1.81303538235937	0.070639917421858	0.996806824874042	Exon	Hippocampus
e417989	ENSG00000120256.9	ENSG00000120256	LRP11	0.0577260427032076	3.89906327081265	1.81303156474674	0.0706405074749167	0.996806824874042	Exon	Hippocampus
e1127064	ENSG00000100296.13	ENSG00000100296	THOC5	-0.0674677389736412	-0.887803902641698	-1.81300762984248	0.0706442069640924	0.996806824874042	Exon	Hippocampus
e734447	ENSG00000111229.15	ENSG00000111229	ARPC3	-0.0624921772634581	1.64835233144144	-1.81297894984092	0.0706486400875226	0.996806824874042	Exon	Hippocampus
e1115776	ENSG00000142173.14	ENSG00000142173	COL6A2	-0.201973273693684	-1.91018434080441	-1.81296033620629	0.0706515173556962	0.996806824874042	Exon	Hippocampus
e140932	ENSG00000174501.14	ENSG00000174501	ANKRD36C	0.0602098762020957	0.248161455206665	1.81292443262553	0.0706570675508175	0.996806824874042	Exon	Hippocampus
e254094	ENSG00000241570.8	ENSG00000241570	PAQR9-AS1	0.117893195129691	-1.75981616430849	1.81290940324172	0.0706593909915045	0.996806824874042	Exon	Hippocampus
e25208	ENSG00000197056.9	ENSG00000197056	ZMYM1	0.0747557202710773	-1.09636984124497	1.81290592645293	0.0706599284884042	0.996806824874042	Exon	Hippocampus
e1055937	ENSG00000278318.4	ENSG00000278318	ZNF229	-0.113274824433752	-2.22984625911553	-1.81287394663442	0.0706648725915458	0.996806824874042	Exon	Hippocampus
e783784	ENSG00000070367.15	ENSG00000070367	EXOC5	-0.0860061905144636	-0.712423603980899	-1.81286970975512	0.0706655276375306	0.996806824874042	Exon	Hippocampus
e119887	ENSG00000115760.13	ENSG00000115760	BIRC6	-0.0526052589058374	1.83330240533795	-1.81284633486199	0.0706691416207671	0.996806824874042	Exon	Hippocampus
e425968	ENSG00000106009.15	ENSG00000106009	BRAT1	-0.142647735377859	-3.17043194685363	-1.81284101550468	0.0706699640658139	0.996806824874042	Exon	Hippocampus
e557086	ENSG00000095319.14	ENSG00000095319	NUP188	-0.0779958896061223	-1.25571812751516	-1.81281492765673	0.0706739977163358	0.996806824874042	Exon	Hippocampus
e1061124	ENSG00000105483.16	ENSG00000105483	CARD8	0.116417429979111	-1.82713891825396	1.812801287641	0.070676106783583	0.996806824874042	Exon	Hippocampus
e760839	ENSG00000125257.13	ENSG00000125257	ABCC4	-0.120429597792245	-2.05722328776244	-1.8127797811612	0.0706794322964816	0.996806824874042	Exon	Hippocampus
e1134605	ENSG00000184949.15	ENSG00000184949	FAM227A	-0.129487390714689	-2.16079243285947	-1.81274012113336	0.0706855652016642	0.996806824874042	Exon	Hippocampus
e363301	ENSG00000170234.12	ENSG00000170234	PWWP2A	0.0786658422414304	-0.560336661765868	1.81271073968616	0.0706901089412098	0.996806824874042	Exon	Hippocampus
e347815	ENSG00000164902.13	ENSG00000164902	PHAX	0.0813420946580001	-0.891992191626165	1.81271039122145	0.0706901628315192	0.996806824874042	Exon	Hippocampus
e137458	ENSG00000163541.11	ENSG00000163541	SUCLG1	0.0680831003002112	1.81402461737571	1.81270423027839	0.0706911156312317	0.996806824874042	Exon	Hippocampus
e166328	ENSG00000128683.13	ENSG00000128683	GAD1	0.134140635565026	3.53313403719161	1.81270179713301	0.0706914919239749	0.996806824874042	Exon	Hippocampus
e828739	ENSG00000255529.7	ENSG00000255529	POLR2M	-0.0860688345171304	-0.903942995439121	-1.81268563838928	0.0706939909607719	0.996806824874042	Exon	Hippocampus
e22278	ENSG00000162517.12	ENSG00000162517	PEF1	-0.117370928402357	-2.91338407427249	-1.81264351108022	0.0707005065182161	0.996806824874042	Exon	Hippocampus
e284783	ENSG00000157796.17	ENSG00000157796	WDR19	-0.100731212829642	-1.68941269556298	-1.81262766068663	0.0707029581237355	0.996806824874042	Exon	Hippocampus
e284837	ENSG00000157796.17	ENSG00000157796	WDR19	-0.100731212829642	-1.68941269556298	-1.81262766068663	0.0707029581237355	0.996806824874042	Exon	Hippocampus
e359425	ENSG00000155850.7	ENSG00000155850	SLC26A2	-0.191558582284011	-3.11534289072857	-1.81260623694502	0.0707062718790893	0.996806824874042	Exon	Hippocampus
e618779	ENSG00000072952.18	ENSG00000072952	MRVI1	-0.100193492547131	-0.465912243076106	-1.81256130657586	0.0707132219792599	0.996806824874042	Exon	Hippocampus
e755551	ENSG00000136141.14	ENSG00000136141	LRCH1	-0.0769572465559188	-0.778366239790103	-1.81253597991658	0.0707171399074146	0.996806824874042	Exon	Hippocampus
e989543	ENSG00000154889.16	ENSG00000154889	MPPE1	0.091695547957018	0.0329640509145483	1.81247414924625	0.070726705604144	0.996806824874042	Exon	Hippocampus
e229776	ENSG00000157445.14	ENSG00000157445	CACNA2D3	0.139335151604486	0.873081206413796	1.81246176161245	0.0707286221977813	0.996806824874042	Exon	Hippocampus
e967070	ENSG00000136478.7	ENSG00000136478	TEX2	-0.126640342597071	-2.99064603164975	-1.81244246705006	0.070731607504851	0.996806824874042	Exon	Hippocampus
e427797	ENSG00000136238.17	ENSG00000136238	RAC1	-0.0979784737057762	-1.99850872789049	-1.81243786742874	0.070732319186063	0.996806824874042	Exon	Hippocampus
e367205	ENSG00000113194.12	ENSG00000113194	FAF2	-0.0376882111025948	3.40631619735671	-1.81238037511157	0.0707412152423579	0.996806824874042	Exon	Hippocampus
e840382	ENSG00000178741.11	ENSG00000178741	COX5A	0.0926865771134365	1.40315283052817	1.81235937065467	0.0707444655904159	0.996806824874042	Exon	Hippocampus
e887231	ENSG00000177200.15	ENSG00000177200	CHD9	0.0579231724487937	0.27482006852113	1.81233666172312	0.0707479798368376	0.996806824874042	Exon	Hippocampus
e1002232	ENSG00000166562.8	ENSG00000166562	SEC11C	-0.0670787055000306	0.884905439387543	-1.81231511812715	0.0707513138784357	0.996806824874042	Exon	Hippocampus
e644688	ENSG00000197136.4	ENSG00000197136	PCNX3	-0.0860982157850503	-1.3511073236892	-1.81230328591822	0.0707531450612427	0.996806824874042	Exon	Hippocampus
e1055920	ENSG00000267188.1	ENSG00000267188		-0.113215123847642	-2.22916173874051	-1.8123016894637	0.0707533921356008	0.996806824874042	Exon	Hippocampus
e1055926	ENSG00000278318.4	ENSG00000278318	ZNF229	-0.113215123847642	-2.22916173874051	-1.8123016894637	0.0707533921356008	0.996806824874042	Exon	Hippocampus
e1055943	ENSG00000278318.4	ENSG00000278318	ZNF229	-0.113215123847642	-2.22916173874051	-1.8123016894637	0.0707533921356008	0.996806824874042	Exon	Hippocampus
e1055949	ENSG00000278318.4	ENSG00000278318	ZNF229	-0.113215123847642	-2.22916173874051	-1.8123016894637	0.0707533921356008	0.996806824874042	Exon	Hippocampus
e371790	ENSG00000131446.16	ENSG00000131446	MGAT1	0.0688607522223022	-0.0559675402724693	1.8122603966795	0.0707597830362441	0.996806824874042	Exon	Hippocampus
e164072	ENSG00000144285.16	ENSG00000144285	SCN1A	0.130412067756181	0.631722635598503	1.81225920114147	0.0707599680772202	0.996806824874042	Exon	Hippocampus
e631900	ENSG00000213619.9	ENSG00000213619	NDUFS3	0.0647025188193436	0.486868111580521	1.81224879481009	0.070761578747727	0.996806824874042	Exon	Hippocampus
e742393	ENSG00000184445.11	ENSG00000184445	KNTC1	0.114223692103742	-2.58481482220115	1.81223364815829	0.0707639231691976	0.996806824874042	Exon	Hippocampus
e478046	ENSG00000197150.12	ENSG00000197150	ABCB8	0.0928647037224338	-1.66635240253042	1.81222154665455	0.0707657963040506	0.996806824874042	Exon	Hippocampus
e1160908	ENSG00000085224.21	ENSG00000085224	ATRX	0.0546992619675642	0.919327234239309	1.8122063532967	0.0707681480702656	0.996806824874042	Exon	Hippocampus
e98550	ENSG00000118873.15	ENSG00000118873	RAB3GAP2	0.0791178664800013	0.0176071329684156	1.81219013704751	0.0707706582399146	0.996806824874042	Exon	Hippocampus
e166345	ENSG00000128683.13	ENSG00000128683	GAD1	0.134102082394674	3.53320722996686	1.81210763536809	0.0707834300973395	0.996806824874042	Exon	Hippocampus
e555817	ENSG00000167123.18	ENSG00000167123	CERCAM	0.174258295442144	0.0979010825538458	1.81209411365584	0.0707855235373223	0.996806824874042	Exon	Hippocampus
e166427	ENSG00000128683.13	ENSG00000128683	GAD1	0.13409904623337	3.53320360738018	1.81206393536159	0.0707901959436559	0.996806824874042	Exon	Hippocampus
e375169	ENSG00000078401.6	ENSG00000078401	EDN1	-0.179356925839697	-0.380374710588563	-1.81204217611158	0.0707935650145384	0.996806824874042	Exon	Hippocampus
e304463	ENSG00000138658.15	ENSG00000138658	ZGRF1	0.11795922049653	-2.62270661995307	1.81204141158532	0.070793683391569	0.996806824874042	Exon	Hippocampus
e861131	ENSG00000260565.6	ENSG00000260565		-0.0670599509677671	2.40600413606436	-1.81202882418213	0.070795632412033	0.996806824874042	Exon	Hippocampus
e55045	ENSG00000134201.10	ENSG00000134201	GSTM5	-0.187750154918064	-1.76674638156352	-1.81197596067989	0.070803818224352	0.996806824874042	Exon	Hippocampus
e181994	ENSG00000115020.16	ENSG00000115020	PIKFYVE	0.0459442678390601	0.653095433384399	1.81195261350799	0.0708074337374075	0.996806824874042	Exon	Hippocampus
e653848	ENSG00000168010.10	ENSG00000168010	ATG16L2	0.0865564996566896	-0.175309066927563	1.81191384947433	0.0708134370216036	0.996806824874042	Exon	Hippocampus
e587689	ENSG00000166507.16	ENSG00000166507	NDST2	-0.0836727346594852	-1.59798155794916	-1.81190670388497	0.0708145436860271	0.996806824874042	Exon	Hippocampus
e697469	ENSG00000165966.14	ENSG00000165966	PDZRN4	0.0965024602273588	1.1808360068006	1.81188444462353	0.0708179911532226	0.996806824874042	Exon	Hippocampus
e851211	ENSG00000173575.19	ENSG00000173575	CHD2	-0.0640538621923043	0.201083881751834	-1.81183048827017	0.0708263483722577	0.996806824874042	Exon	Hippocampus
e480109	ENSG00000184863.10	ENSG00000184863	RBM33	-0.109172854398455	-1.85515572465057	-1.81182720425002	0.0708268570554522	0.996806824874042	Exon	Hippocampus
e1160594	ENSG00000147100.10	ENSG00000147100	SLC16A2	-0.0887329678822955	-0.473907175407975	-1.81177872488546	0.070834366688839	0.996806824874042	Exon	Hippocampus
e309979	ENSG00000164162.12	ENSG00000164162	ANAPC10	0.0879059644921142	-1.40918496014299	1.81177463743597	0.0708349998798931	0.996806824874042	Exon	Hippocampus
e310015	ENSG00000164162.12	ENSG00000164162	ANAPC10	0.0879059644921142	-1.40918496014299	1.81177463743597	0.0708349998798931	0.996806824874042	Exon	Hippocampus
e310041	ENSG00000164162.12	ENSG00000164162	ANAPC10	0.0879059644921142	-1.40918496014299	1.81177463743597	0.0708349998798931	0.996806824874042	Exon	Hippocampus
e744454	ENSG00000196498.13	ENSG00000196498	NCOR2	-0.123665977126484	-0.888668171693848	-1.81175281696372	0.0708383801907998	0.996806824874042	Exon	Hippocampus
e1132001	ENSG00000100345.20	ENSG00000100345	MYH9	-0.0895962750854509	0.99378037874904	-1.81175178105917	0.0708385406708967	0.996806824874042	Exon	Hippocampus
e456744	ENSG00000166508.17	ENSG00000166508	MCM7	0.0935589902880228	-0.680062329307768	1.81174883858371	0.0708389965144766	0.996806824874042	Exon	Hippocampus
e480598	ENSG00000009335.17	ENSG00000009335	UBE3C	0.0568420425824512	0.523908722134093	1.81172872193209	0.0708421130185916	0.996806824874042	Exon	Hippocampus
e194989	ENSG00000163359.15	ENSG00000163359	COL6A3	-0.278220946004944	-1.87109346524377	-1.81172296999164	0.0708430041392376	0.996806824874042	Exon	Hippocampus
e531439	ENSG00000122756.14	ENSG00000122756	CNTFR	-0.0878378699097511	0.0528347925919191	-1.81170882656937	0.0708451953513062	0.996806824874042	Exon	Hippocampus
e91654	ENSG00000183155.4	ENSG00000183155	RABIF	0.0562460154167039	1.69114154605254	1.81169107308796	0.0708479459415881	0.996806824874042	Exon	Hippocampus
e379934	ENSG00000204599.14	ENSG00000204599	TRIM39	-0.0819104922143641	-1.79024601629683	-1.81168399790672	0.0708490421412197	0.996806824874042	Exon	Hippocampus
e1137939	ENSG00000100243.20	ENSG00000100243	CYB5R3	-0.0733618043789418	0.572224814236809	-1.81164789198774	0.0708546364620472	0.996806824874042	Exon	Hippocampus
e603283	ENSG00000198873.11	ENSG00000198873	GRK5	-0.100042278646549	-2.05252538037869	-1.81163400138377	0.070856788795931	0.996806824874042	Exon	Hippocampus
e1002222	ENSG00000166562.8	ENSG00000166562	SEC11C	-0.0670785704881188	0.885079274342829	-1.81161860764151	0.0708591741023323	0.996806824874042	Exon	Hippocampus
e323934	ENSG00000113360.16	ENSG00000113360	DROSHA	0.0555614028290409	-0.0420469463743441	1.81160747341144	0.0708608994257837	0.996806824874042	Exon	Hippocampus
e356765	ENSG00000013561.17	ENSG00000013561	RNF14	0.0450215382463564	1.69826829485364	1.81159130417798	0.0708634050182875	0.996806824874042	Exon	Hippocampus
e601032	ENSG00000023041.11	ENSG00000023041	ZDHHC6	0.0714613519113996	-0.964185057490752	1.81158436889648	0.07086447973533	0.996806824874042	Exon	Hippocampus
e539310	ENSG00000148019.12	ENSG00000148019	CEP78	0.0757926027511371	-0.385661486773369	1.81157511127353	0.0708659143519635	0.996806824874042	Exon	Hippocampus
e960840	ENSG00000153930.11	ENSG00000153930	ANKFN1	-0.150636117428414	-2.72019507308209	-1.8115612571833	0.0708680613093335	0.996806824874042	Exon	Hippocampus
e779422	ENSG00000198718.12	ENSG00000198718	FAM179B	0.0593804839586508	0.935846748569129	1.81153363627049	0.0708723418600916	0.996806824874042	Exon	Hippocampus
e912697	ENSG00000186532.11	ENSG00000186532	SMYD4	-0.0846967422392637	-1.65325760442557	-1.81152365310236	0.0708738890538728	0.996806824874042	Exon	Hippocampus
e773593	ENSG00000196497.15	ENSG00000196497	IPO4	-0.15202902594726	-3.03532195273411	-1.81150499161788	0.070876781289772	0.996806824874042	Exon	Hippocampus
e410706	ENSG00000111912.19	ENSG00000111912	NCOA7	0.0737377814893651	2.02623494157241	1.81150470422595	0.0708768258317512	0.996806824874042	Exon	Hippocampus
e668597	ENSG00000149577.15	ENSG00000149577	SIDT2	0.0793493295723964	-1.17285543104151	1.81149231207153	0.070878746475009	0.996806824874042	Exon	Hippocampus
e810921	ENSG00000206149.10	ENSG00000206149	HERC2P9	-0.136731436724517	-1.77931008124315	-1.81147493437638	0.0708814398926639	0.996806824874042	Exon	Hippocampus
e588106	ENSG00000156110.13	ENSG00000156110	ADK	0.0633975699944407	-0.322324827763118	1.81144878893737	0.0708854924062693	0.996806824874042	Exon	Hippocampus
e965665	ENSG00000136485.14	ENSG00000136485	DCAF7	-0.0608865204773813	-0.37210328865593	-1.81144853461924	0.0708855318262303	0.996806824874042	Exon	Hippocampus
e369014	ENSG00000027847.13	ENSG00000027847	B4GALT7	-0.0865294803240957	-1.75398225997603	-1.81143988072665	0.0708868732124695	0.996806824874042	Exon	Hippocampus
e1017412	ENSG00000229833.9	ENSG00000229833	PET100	0.0822255605093468	-0.904484811731101	1.81143507045215	0.0708876188323346	0.996806824874042	Exon	Hippocampus
e68430	ENSG00000143621.16	ENSG00000143621	ILF2	-0.0507844879232482	1.46880988247454	-1.81138858036318	0.0708948253929242	0.996806824874042	Exon	Hippocampus
e392744	ENSG00000137171.14	ENSG00000137171	KLC4	0.0635569565923891	-0.334632680837763	1.8113524835293	0.0709004212815339	0.996806824874042	Exon	Hippocampus
e270484	ENSG00000133657.14	ENSG00000133657	ATP13A3	-0.0691739550149336	0.323934413431139	-1.8113514569687	0.0709005804287529	0.996806824874042	Exon	Hippocampus
e598061	ENSG00000120029.12	ENSG00000120029	C10orf76	-0.0748421421735753	-0.66883672679333	-1.81132739776454	0.0709043104003639	0.996806824874042	Exon	Hippocampus
e40369	ENSG00000177606.6	ENSG00000177606	JUN	-0.118171698711135	4.05346893915853	-1.81132561392018	0.0709045869616149	0.996806824874042	Exon	Hippocampus
e523171	ENSG00000160948.13	ENSG00000160948	VPS28	0.0601870697920675	0.537973804543245	1.81131758033331	0.0709058324730038	0.996806824874042	Exon	Hippocampus
e552762	ENSG00000119487.16	ENSG00000119487	MAPKAP1	-0.128619568724409	-2.72669552591807	-1.81131507408728	0.0709062210401092	0.996806824874042	Exon	Hippocampus
e897798	ENSG00000103066.12	ENSG00000103066	PLA2G15	-0.0582141808907908	1.47623815071431	-1.81131359050898	0.0709064510541566	0.996806824874042	Exon	Hippocampus
e347246	ENSG00000155324.9	ENSG00000155324	GRAMD3	-0.0900068186294047	0.688552289286636	-1.81128799460699	0.0709104195407086	0.996806824874042	Exon	Hippocampus
e759635	ENSG00000102805.14	ENSG00000102805	CLN5	0.0794700748780806	-0.866039638704935	1.81128504161085	0.0709108773962904	0.996806824874042	Exon	Hippocampus
e523131	ENSG00000160948.13	ENSG00000160948	VPS28	0.0690372625832548	-0.136418916176809	1.81127440760126	0.070912526196345	0.996806824874042	Exon	Hippocampus
e99672	ENSG00000143756.11	ENSG00000143756	FBXO28	0.0693758537382061	-0.0581637427050385	1.81125088488278	0.0709161734990454	0.996806824874042	Exon	Hippocampus
e771260	ENSG00000092096.15	ENSG00000092096	SLC22A17	0.0775107411172232	4.30950332422056	1.8112369989183	0.0709183266524356	0.996806824874042	Exon	Hippocampus
e617468	ENSG00000166444.18	ENSG00000166444	ST5	-0.10368454051852	-1.97570498845539	-1.81123310444415	0.0709189305380667	0.996806824874042	Exon	Hippocampus
e70094	ENSG00000160710.15	ENSG00000160710	ADAR	0.115550809059735	-1.03267615995204	1.81120686377147	0.0709229995842019	0.996806824874042	Exon	Hippocampus
e510007	ENSG00000070756.14	ENSG00000070756	PABPC1	-0.0735236121066709	2.29696874933528	-1.81119127987649	0.0709254162133609	0.996806824874042	Exon	Hippocampus
e395063	ENSG00000153291.15	ENSG00000153291	SLC25A27	0.0913111726269447	-1.04637516393287	1.81118350336059	0.0709266221602849	0.996806824874042	Exon	Hippocampus
e17579	ENSG00000261349.1	ENSG00000261349		0.211280947472853	-3.3511032263135	1.81116396245472	0.0709296525501186	0.996806824874042	Exon	Hippocampus
e691812	ENSG00000069431.11	ENSG00000069431	ABCC9	0.115891334560448	-1.26019262647452	1.81113143953451	0.0709346964178799	0.996806824874042	Exon	Hippocampus
e561051	ENSG00000169925.16	ENSG00000169925	BRD3	-0.0792355864839192	-0.988264484001765	-1.8111266560199	0.070935438301607	0.996806824874042	Exon	Hippocampus
e284427	ENSG00000065882.15	ENSG00000065882	TBC1D1	-0.0957814747112505	-0.307974966844254	-1.81110461844141	0.0709388562310698	0.996806824874042	Exon	Hippocampus
e259114	ENSG00000213186.7	ENSG00000213186	TRIM59	0.218517609513474	-2.95389363398768	1.81109592873804	0.0709402040023115	0.996806824874042	Exon	Hippocampus
e387358	ENSG00000204209.10	ENSG00000204209	DAXX	0.143654733406128	-2.42713095106312	1.81107417653151	0.0709435778575983	0.996806824874042	Exon	Hippocampus
e1045926	ENSG00000198182.12	ENSG00000198182	ZNF607	0.0487346953381769	2.19305880494176	1.81106694712139	0.0709446991976189	0.996806824874042	Exon	Hippocampus
e259125	ENSG00000186432.8	ENSG00000186432	KPNA4	-0.0567422070834163	0.617138186043191	-1.81103854089325	0.0709491053748232	0.996806824874042	Exon	Hippocampus
e403266	ENSG00000135317.12	ENSG00000135317	SNX14	0.0528581261778151	1.58330685319677	1.8110216338163	0.0709517279903528	0.996806824874042	Exon	Hippocampus
e970177	ENSG00000154265.15	ENSG00000154265	ABCA5	0.0840454771114043	1.43594817415338	1.81100752229804	0.0709539170216195	0.996806824874042	Exon	Hippocampus
e1055956	ENSG00000167384.10	ENSG00000167384	ZNF180	-0.117288025344231	-2.77300013497191	-1.81100643863712	0.0709540851254361	0.996806824874042	Exon	Hippocampus
e1055961	ENSG00000167384.10	ENSG00000167384	ZNF180	-0.117288025344231	-2.77300013497191	-1.81100643863712	0.0709540851254361	0.996806824874042	Exon	Hippocampus
e1055972	ENSG00000167384.10	ENSG00000167384	ZNF180	-0.117288025344231	-2.77300013497191	-1.81100643863712	0.0709540851254361	0.996806824874042	Exon	Hippocampus
e1055993	ENSG00000167384.10	ENSG00000167384	ZNF180	-0.117288025344231	-2.77300013497191	-1.81100643863712	0.0709540851254361	0.996806824874042	Exon	Hippocampus
e1056001	ENSG00000167384.10	ENSG00000167384	ZNF180	-0.117288025344231	-2.77300013497191	-1.81100643863712	0.0709540851254361	0.996806824874042	Exon	Hippocampus
e1056004	ENSG00000167384.10	ENSG00000167384	ZNF180	-0.117288025344231	-2.77300013497191	-1.81100643863712	0.0709540851254361	0.996806824874042	Exon	Hippocampus
e864628	ENSG00000102858.12	ENSG00000102858	MGRN1	0.12882510984002	-2.79845016066869	1.8109941733709	0.0709559878080882	0.996806824874042	Exon	Hippocampus
e42812	ENSG00000116675.15	ENSG00000116675	DNAJC6	0.099912743103856	1.37397349568802	1.81097169111068	0.0709594755386743	0.996806824874042	Exon	Hippocampus
e778929	ENSG00000182400.14	ENSG00000182400	TRAPPC6B	0.0696225357353201	0.0045087014095336	1.81097005252868	0.0709597297416137	0.996806824874042	Exon	Hippocampus
e808992	ENSG00000273749.4	ENSG00000273749	CYFIP1	-0.100146936239898	-0.468667914643841	-1.81096599901587	0.0709603585903044	0.996806824874042	Exon	Hippocampus
e270046	ENSG00000198836.8	ENSG00000198836	OPA1	0.0584936063014119	1.51166957670185	1.81096126653119	0.0709610927782722	0.996806824874042	Exon	Hippocampus
e961278	ENSG00000153944.10	ENSG00000153944	MSI2	-0.0953653029477817	-0.0688997422078635	-1.81095183173058	0.0709625564925496	0.996806824874042	Exon	Hippocampus
e1117781	ENSG00000243156.7	ENSG00000243156	MICAL3	0.172951584759909	-2.61471006078607	1.81094330700481	0.0709638790392577	0.996806824874042	Exon	Hippocampus
e328453	ENSG00000172239.13	ENSG00000172239	PAIP1	0.0454402477410185	1.17978919017408	1.81093023984061	0.070965906350316	0.996806824874042	Exon	Hippocampus
e747037	ENSG00000177084.16	ENSG00000177084	POLE	-0.135046721070647	-2.29816707042275	-1.81091542385182	0.0709682050412274	0.996806824874042	Exon	Hippocampus
e696668	ENSG00000139116.18	ENSG00000139116	KIF21A	0.0875442978269262	1.2412031740304	1.81091005224006	0.0709690384583991	0.996806824874042	Exon	Hippocampus
e325877	ENSG00000164187.6	ENSG00000164187	LMBRD2	0.0881135974510215	-0.206769449337887	1.81090607344566	0.0709696557821407	0.996806824874042	Exon	Hippocampus
e362117	ENSG00000082516.8	ENSG00000082516	GEMIN5	-0.0638680319595792	-0.35614995738598	-1.81089649797478	0.0709711414677599	0.996806824874042	Exon	Hippocampus
e149973	ENSG00000175497.16	ENSG00000175497	DPP10	0.127870756215412	2.96969740454335	1.81088386156871	0.0709731021130649	0.996806824874042	Exon	Hippocampus
e979555	ENSG00000167291.15	ENSG00000167291	TBC1D16	-0.110036359523873	-0.985680101431829	-1.81088195936336	0.0709733972601794	0.996806824874042	Exon	Hippocampus
e703944	ENSG00000139624.12	ENSG00000139624	CERS5	-0.0865787659004694	-1.47515326549687	-1.81086944735287	0.0709753386550407	0.996806824874042	Exon	Hippocampus
e565718	ENSG00000181090.18	ENSG00000181090	EHMT1	-0.0939776463703648	-2.11363687492129	-1.81084904260128	0.0709785048011462	0.996806824874042	Exon	Hippocampus
e1002226	ENSG00000166562.8	ENSG00000166562	SEC11C	-0.0670276845648345	0.884928755742402	-1.81082042048952	0.0709829462071311	0.996806824874042	Exon	Hippocampus
e788444	ENSG00000100554.11	ENSG00000100554	ATP6V1D	0.0635830683763604	1.964089016446	1.81080029319132	0.0709860695763987	0.996806824874042	Exon	Hippocampus
e1125975	ENSG00000100154.14	ENSG00000100154	TTC28	-0.0839893390002117	-1.08289296039163	-1.81077315436799	0.0709902811785327	0.996806824874042	Exon	Hippocampus
e1065229	ENSG00000104973.15	ENSG00000104973	MED25	-0.118332956788991	-2.46683543837025	-1.81072467336787	0.0709978053285403	0.996806824874042	Exon	Hippocampus
e1114202	ENSG00000241728.5	ENSG00000241728		0.0849529051332512	-0.905864838093334	1.81071051397353	0.0710000029608479	0.996806824874042	Exon	Hippocampus
e196435	ENSG00000068024.16	ENSG00000068024	HDAC4	-0.119270627321101	-2.73846816538529	-1.81063130261927	0.0710122981235388	0.996806824874042	Exon	Hippocampus
e245982	ENSG00000144908.13	ENSG00000144908	ALDH1L1	-0.111111676631955	-0.570611663151269	-1.81062127386773	0.0710138549083483	0.996806824874042	Exon	Hippocampus
e229814	ENSG00000157445.14	ENSG00000157445	CACNA2D3	0.139189655431756	0.873342948322694	1.81061729990424	0.071014471803074	0.996806824874042	Exon	Hippocampus
e281943	ENSG00000002549.12	ENSG00000002549	LAP3	-0.0971779190546643	-0.0035200735111509	-1.81060125037314	0.0710169632828026	0.996806824874042	Exon	Hippocampus
e99465	ENSG00000162909.17	ENSG00000162909	CAPN2	-0.0788506182565867	-0.499081924956859	-1.8106006296574	0.0710170596422472	0.996806824874042	Exon	Hippocampus
e210093	ENSG00000182973.18	ENSG00000182973	CNOT10	0.0647275995306929	-0.901456427004874	1.81059727263741	0.0710175807853615	0.996806824874042	Exon	Hippocampus
e589565	ENSG00000108175.16	ENSG00000108175	ZMIZ1	-0.0894055790685275	-0.112440235932892	-1.81057611757764	0.0710208649650646	0.996806824874042	Exon	Hippocampus
e1017378	ENSG00000076924.11	ENSG00000076924	XAB2	-0.0626809614794734	-0.741446264915879	-1.8105641983068	0.0710227154061745	0.996806824874042	Exon	Hippocampus
e1023869	ENSG00000105520.10	ENSG00000105520	PLPPR2	-0.149685217230278	0.678325225670732	-1.81056207292587	0.0710230453711531	0.996806824874042	Exon	Hippocampus
e878733	ENSG00000178952.9	ENSG00000178952	TUFM	-0.0616641461915754	1.21427973986858	-1.81054971072135	0.0710249646260306	0.996806824874042	Exon	Hippocampus
e662848	ENSG00000023445.13	ENSG00000023445	BIRC3	-0.117287989622474	1.33123850602722	-1.81053570742744	0.0710271387146125	0.996806824874042	Exon	Hippocampus
e470577	ENSG00000158623.14	ENSG00000158623	COPG2	0.0845654088833256	-1.45084374157995	1.81053107574251	0.0710278578212894	0.996806824874042	Exon	Hippocampus
e54015	ENSG00000085433.15	ENSG00000085433	WDR47	0.0871408727517408	1.55947553391636	1.81052019423784	0.0710295472867863	0.996806824874042	Exon	Hippocampus
e309592	ENSG00000170185.9	ENSG00000170185	USP38	-0.0603961554046746	0.884907453162393	-1.81050634602096	0.0710316974127019	0.996806824874042	Exon	Hippocampus
e277840	ENSG00000197386.10	ENSG00000197386	HTT	-0.0876062240088879	0.289205807634994	-1.81049894084901	0.0710328471893638	0.996806824874042	Exon	Hippocampus
e843355	ENSG00000188266.13	ENSG00000188266	HYKK	-0.0809314676400961	-1.10301622506028	-1.81048650173382	0.0710347786042969	0.996806824874042	Exon	Hippocampus
e838572	ENSG00000140464.19	ENSG00000140464	PML	-0.109219084291216	-1.06278801442704	-1.81045454599286	0.0710397405537286	0.996806824874042	Exon	Hippocampus
e309583	ENSG00000170185.9	ENSG00000170185	USP38	-0.06039376895455	0.884976294764591	-1.81045411685299	0.0710398071906553	0.996806824874042	Exon	Hippocampus
e899445	ENSG00000196696.12	ENSG00000196696		-0.0976051446366856	-1.52551995687021	-1.81040781312299	0.0710469975456504	0.996806824874042	Exon	Hippocampus
e423493	ENSG00000130396.20	ENSG00000130396	MLLT4	0.048572195001143	0.703044327185242	1.81035059899113	0.0710558829687814	0.996806824874042	Exon	Hippocampus
e535789	ENSG00000234665.8	ENSG00000234665		0.337781115595606	-3.03503668423058	1.81033825212502	0.071057800571859	0.996806824874042	Exon	Hippocampus
e598188	ENSG00000166197.16	ENSG00000166197	NOLC1	-0.0629497606908304	0.520064708369073	-1.81033233040133	0.071058720295301	0.996806824874042	Exon	Hippocampus
e13404	ENSG00000127481.14	ENSG00000127481	UBR4	-0.0590199984542405	-0.108312246356759	-1.81032981111504	0.071059111577362	0.996806824874042	Exon	Hippocampus
e197628	ENSG00000122085.16	ENSG00000122085	MTERF4	0.0562540066614394	1.20750148301209	1.81031908348445	0.0710607777553797	0.996806824874042	Exon	Hippocampus
e560097	ENSG00000160271.14	ENSG00000160271	RALGDS	0.0961821752111205	-1.41871947738032	1.81031585471396	0.0710612792430025	0.996806824874042	Exon	Hippocampus
e636656	ENSG00000149532.15	ENSG00000149532	CPSF7	0.0384448449358375	1.57005325824063	1.81030537469535	0.071062907003305	0.996806824874042	Exon	Hippocampus
e391094	ENSG00000124615.17	ENSG00000124615	MOCS1	-0.0919642438454602	-1.75012073304076	-1.81028790960025	0.0710656197564271	0.996806824874042	Exon	Hippocampus
e602269	ENSG00000107518.16	ENSG00000107518	ATRNL1	0.119445011421002	2.2619127358216	1.81026313164837	0.0710694685199366	0.996806824874042	Exon	Hippocampus
e736520	ENSG00000089169.14	ENSG00000089169	RPH3A	0.182580906551105	-1.47772274794093	1.81022984333072	0.0710746394701188	0.996806824874042	Exon	Hippocampus
e164271	ENSG00000144285.16	ENSG00000144285	SCN1A	0.130145254277866	0.630523387624666	1.81022767356761	0.0710749765281514	0.996806824874042	Exon	Hippocampus
e305665	ENSG00000260404.3	ENSG00000260404		-0.123041680347955	-2.29419157000682	-1.81017722004356	0.0710828145130833	0.996806824874042	Exon	Hippocampus
e810916	ENSG00000206149.10	ENSG00000206149	HERC2P9	-0.22300420178158	-2.51486941561289	-1.8101480582649	0.0710873451371819	0.996806824874042	Exon	Hippocampus
e959625	ENSG00000154945.6	ENSG00000154945	ANKRD40	0.0942308605205742	2.27354697856179	1.81014007243356	0.071088585871135	0.996806824874042	Exon	Hippocampus
e145018	ENSG00000204634.12	ENSG00000204634	TBC1D8	-0.0845400798479975	-0.0297943522369466	-1.81013803375162	0.0710889026177092	0.996806824874042	Exon	Hippocampus
e863198	ENSG00000213918.10	ENSG00000213918	DNASE1	0.116598993167506	-1.93281585218084	1.8100565653445	0.0711015611775061	0.996806824874042	Exon	Hippocampus
e637620	ENSG00000167996.15	ENSG00000167996	FTH1	-0.0773742528879904	3.48279814649367	-1.81005065187963	0.0711024800838043	0.996806824874042	Exon	Hippocampus
e509692	ENSG00000104450.12	ENSG00000104450	SPAG1	-0.218318112162055	-3.02923103529897	-1.80993980603758	0.0711197064718214	0.996806824874042	Exon	Hippocampus
e871192	ENSG00000157106.16	ENSG00000157106	SMG1	-0.0673276709695412	0.0777878230439812	-1.80992148340174	0.0711225542963343	0.996806824874042	Exon	Hippocampus
e987442	ENSG00000082397.17	ENSG00000082397	EPB41L3	0.0857990936167289	1.58549242472286	1.8099154942406	0.0711234851914875	0.996806824874042	Exon	Hippocampus
e506643	ENSG00000079102.16	ENSG00000079102	RUNX1T1	-0.10554834299762	-0.547479690990824	-1.80986881935736	0.0711307402109511	0.996806824874042	Exon	Hippocampus
e322208	ENSG00000164236.11	ENSG00000164236	ANKRD33B	-0.159437811891817	-1.13254487010868	-1.80985901677579	0.0711322639755054	0.996806824874042	Exon	Hippocampus
e219055	ENSG00000232112.3	ENSG00000232112	TMA7	0.0567028107195933	3.4627191392406	1.80985082224921	0.0711335377961988	0.996806824874042	Exon	Hippocampus
e534635	ENSG00000180071.19	ENSG00000180071	ANKRD18A	0.214286366166567	-2.15366508756723	1.80984843099283	0.0711339095151537	0.996806824874042	Exon	Hippocampus
e37324	ENSG00000157077.14	ENSG00000157077	ZFYVE9	0.0577187083835288	0.804263328499594	1.80983858963789	0.071135439363001	0.996806824874042	Exon	Hippocampus
e185823	ENSG00000135913.10	ENSG00000135913	USP37	-0.0681741738951937	-0.670424896924421	-1.80983704775413	0.0711356790527315	0.996806824874042	Exon	Hippocampus
e353191	ENSG00000120705.12	ENSG00000120705	ETF1	-0.0656091437469325	1.22476101278277	-1.80980154851896	0.0711411976824461	0.996806824874042	Exon	Hippocampus
e896956	ENSG00000159792.9	ENSG00000159792	PSKH1	0.0690335275813407	0.854840114090669	1.8098015189077	0.0711412022858917	0.996806824874042	Exon	Hippocampus
e100202	ENSG00000185842.14	ENSG00000185842	DNAH14	-0.104962400510282	-1.75187081206759	-1.80979418773239	0.0711423420175595	0.996806824874042	Exon	Hippocampus
e1012053	ENSG00000007264.14	ENSG00000007264	MATK	-0.115145169235694	-0.740139542474382	-1.80978327499142	0.0711440385805288	0.996806824874042	Exon	Hippocampus
e1151496	ENSG00000102225.15	ENSG00000102225	CDK16	-0.0891354344252804	-1.71059937056888	-1.80976877644473	0.0711462926667984	0.996806824874042	Exon	Hippocampus
e1160023	ENSG00000147099.19	ENSG00000147099	HDAC8	0.062744114492839	-0.434243411333251	1.80976631118283	0.0711466759464391	0.996806824874042	Exon	Hippocampus
e1023159	ENSG00000127616.17	ENSG00000127616	SMARCA4	-0.0709526986114905	-0.0146861221658561	-1.80974430474938	0.0711500974099195	0.996806824874042	Exon	Hippocampus
e1010712	ENSG00000172009.14	ENSG00000172009	THOP1	-0.125689295655794	-2.42670163534184	-1.80972860598718	0.0711525382671838	0.996806824874042	Exon	Hippocampus
e645342	ENSG00000172732.11	ENSG00000172732	MUS81	0.062733133870745	-0.30703897754488	1.80971241098999	0.0711550563517223	0.996806824874042	Exon	Hippocampus
e1096471	ENSG00000158480.10	ENSG00000158480	SPATA2	-0.0996003502930703	-2.16225382236565	-1.80969496141078	0.0711577695874585	0.996806824874042	Exon	Hippocampus
e144433	ENSG00000158417.10	ENSG00000158417	EIF5B	-0.0752015451802496	-0.1734352293718	-1.80967495264816	0.0711608808555278	0.996806824874042	Exon	Hippocampus
e494770	ENSG00000169499.14	ENSG00000169499	PLEKHA2	-0.178252731083645	-2.67429924811124	-1.80966536345541	0.0711623719693915	0.996806824874042	Exon	Hippocampus
e211769	ENSG00000093167.17	ENSG00000093167	LRRFIP2	-0.120704869529812	-2.63407861806869	-1.80961839660336	0.0711696756588748	0.996806824874042	Exon	Hippocampus
e840390	ENSG00000178741.11	ENSG00000178741	COX5A	0.0925556350085046	1.40131724344409	1.80961696672028	0.0711698980258437	0.996806824874042	Exon	Hippocampus
e832849	ENSG00000166855.9	ENSG00000166855	CLPX	0.0486793485377385	1.27016469643068	1.80961076702814	0.0711708621719535	0.996806824874042	Exon	Hippocampus
e592637	ENSG00000138119.16	ENSG00000138119	MYOF	-0.25756119855719	-2.87206751207812	-1.80960922562483	0.0711711018852035	0.996806824874042	Exon	Hippocampus
e678983	ENSG00000250132.6	ENSG00000250132		0.0756054825258751	-1.17079868656939	1.80960515979369	0.0711717341911702	0.996806824874042	Exon	Hippocampus
e411125	ENSG00000189367.14	ENSG00000189367	KIAA0408	0.0891319496071962	4.62204683489145	1.80960432073078	0.0711718646803141	0.996806824874042	Exon	Hippocampus
e914835	ENSG00000074755.14	ENSG00000074755	ZZEF1	-0.0784311139477061	-1.18208551074634	-1.80955693879733	0.0711792337297323	0.996806824874042	Exon	Hippocampus
e219052	ENSG00000232112.3	ENSG00000232112	TMA7	0.0566947554764181	3.46273345574971	1.80954765936393	0.0711806769820971	0.996806824874042	Exon	Hippocampus
e917578	ENSG00000091592.15	ENSG00000091592	NLRP1	0.174082267466985	-2.86409575625766	1.80952576359692	0.0711840825783308	0.996806824874042	Exon	Hippocampus
e1065225	ENSG00000104973.15	ENSG00000104973	MED25	0.127619331550512	-2.82310632816363	1.80951571837201	0.0711856450247497	0.996806824874042	Exon	Hippocampus
e310730	ENSG00000164168.7	ENSG00000164168	TMEM184C	0.0827262218308978	-1.47826934121249	1.80949737019566	0.0711884989951307	0.996806824874042	Exon	Hippocampus
e970374	ENSG00000108984.13	ENSG00000108984	MAP2K6	0.0785383818464454	-0.637931301937871	1.80943144272601	0.0711987544723731	0.996806824874042	Exon	Hippocampus
e413727	ENSG00000112339.14	ENSG00000112339	HBS1L	0.0691856427496566	3.36480921514416	1.80939342139522	0.0712046695081303	0.996806824874042	Exon	Hippocampus
e882851	ENSG00000103496.14	ENSG00000103496	STX4	0.105226577216585	-1.44147484388135	1.8093576550632	0.0712102340995113	0.996806824874042	Exon	Hippocampus
e229738	ENSG00000157445.14	ENSG00000157445	CACNA2D3	0.139065508105656	0.86783614935286	1.80933463881068	0.0712138151994642	0.996806824874042	Exon	Hippocampus
e315325	ENSG00000145439.11	ENSG00000145439	CBR4	0.0633035104710971	-0.130182837819616	1.80932821700762	0.0712148143945904	0.996806824874042	Exon	Hippocampus
e265028	ENSG00000145191.12	ENSG00000145191	EIF2B5	0.0497342864765606	0.470798274077323	1.80927758275977	0.0712226931926122	0.996806824874042	Exon	Hippocampus
e872167	ENSG00000103550.13	ENSG00000103550	KNOP1	0.105571819187238	-1.43094214711993	1.80927318251815	0.0712233779135667	0.996806824874042	Exon	Hippocampus
e748244	ENSG00000132950.18	ENSG00000132950	ZMYM5	0.090825126668888	-1.3426590203417	1.80925790444968	0.0712257553736273	0.996806824874042	Exon	Hippocampus
e538805	ENSG00000106772.17	ENSG00000106772	PRUNE2	0.0827811559465752	1.13997239392514	1.80922735589313	0.0712305093100123	0.996806824874042	Exon	Hippocampus
e135014	ENSG00000187605.15	ENSG00000187605	TET3	-0.0975242038306611	-0.992585210407144	-1.80921800285345	0.0712319648730847	0.996806824874042	Exon	Hippocampus
e176014	ENSG00000138411.10	ENSG00000138411	HECW2	0.090657823590232	-0.381460478219446	1.80921475811698	0.0712324698396233	0.996806824874042	Exon	Hippocampus
e7836	ENSG00000188807.12	ENSG00000188807	TMEM201	-0.135015102776619	-3.11974426433457	-1.80919662666778	0.0712352916253674	0.996806824874042	Exon	Hippocampus
e17950	ENSG00000255054.3	ENSG00000255054		-0.0894418964719963	-0.90620599537386	-1.80919098177675	0.0712361701548979	0.996806824874042	Exon	Hippocampus
e532872	ENSG00000159884.11	ENSG00000159884	CCDC107	0.0905551515570646	-1.8156447088907	1.80918979074758	0.071236355519101	0.996806824874042	Exon	Hippocampus
e851354	ENSG00000140563.14	ENSG00000140563	MCTP2	-0.189689803417511	-2.49134938771804	-1.80914665983317	0.0712430684077279	0.996806824874042	Exon	Hippocampus
e980475	ENSG00000173818.16	ENSG00000173818	ENDOV	0.114565749944489	-2.58298617257224	1.80913109960807	0.0712454903264674	0.996806824874042	Exon	Hippocampus
e1013359	ENSG00000142002.16	ENSG00000142002	DPP9	-0.081165687914369	-1.33226427295317	-1.80912083007501	0.0712470887964124	0.996806824874042	Exon	Hippocampus
e164100	ENSG00000144285.16	ENSG00000144285	SCN1A	0.130198851890977	0.631961286010528	1.80911274063469	0.0712483479520684	0.996806824874042	Exon	Hippocampus
e292667	ENSG00000132466.17	ENSG00000132466	ANKRD17	0.040116616793219	1.39819696161253	1.80910116918389	0.0712501491292447	0.996806824874042	Exon	Hippocampus
e137460	ENSG00000163541.11	ENSG00000163541	SUCLG1	0.0679602169603749	1.81378429710841	1.80909898258168	0.0712504894933683	0.996806824874042	Exon	Hippocampus
e959680	ENSG00000108848.15	ENSG00000108848	LUC7L3	0.0775418987798022	1.94519294804774	1.80909522938965	0.0712510737142792	0.996806824874042	Exon	Hippocampus
e1073681	ENSG00000080031.9	ENSG00000080031	PTPRH	0.223317724285737	-2.98708806065188	1.80908651991463	0.0712524294441237	0.996806824874042	Exon	Hippocampus
e348554	ENSG00000113396.12	ENSG00000113396	SLC27A6	-0.231758128228066	-1.67513110342754	-1.80908257716126	0.0712530431859631	0.996806824874042	Exon	Hippocampus
e870506	ENSG00000183889.12	ENSG00000183889		-0.153932658581128	-2.42913401717946	-1.80908181284482	0.071253162162455	0.996806824874042	Exon	Hippocampus
e1166963	ENSG00000131725.13	ENSG00000131725	WDR44	0.0502464648224248	1.5931819442569	1.80907325445966	0.0712544944053834	0.996806824874042	Exon	Hippocampus
e1107259	ENSG00000142166.12	ENSG00000142166	IFNAR1	-0.0534379525067402	0.658383782093795	-1.80905237294673	0.071257745016768	0.996806824874042	Exon	Hippocampus
e141456	ENSG00000144028.14	ENSG00000144028	SNRNP200	-0.0604902780157026	0.405339476397182	-1.80901944527468	0.0712628710937834	0.996806824874042	Exon	Hippocampus
e704798	ENSG00000050426.15	ENSG00000050426	LETMD1	0.0673341397058181	-0.202684187211034	1.80901710790322	0.0712632349799997	0.996806824874042	Exon	Hippocampus
e1075770	ENSG00000105136.19	ENSG00000105136	ZNF419	-0.131636669300557	-2.70482602418837	-1.80901188150026	0.0712640486413952	0.996806824874042	Exon	Hippocampus
e771269	ENSG00000092096.15	ENSG00000092096	SLC22A17	0.0774076246899002	4.30685961327351	1.80898732270627	0.0712678721272292	0.996806824874042	Exon	Hippocampus
e900713	ENSG00000157423.17	ENSG00000157423	HYDIN	-0.282064009952111	-3.14015854834801	-1.80895725822437	0.0712725530071384	0.996806824874042	Exon	Hippocampus
e353426	ENSG00000044115.20	ENSG00000044115	CTNNA1	0.0930285562767276	-0.051947665061016	1.80895410486612	0.0712730439829045	0.996806824874042	Exon	Hippocampus
e552809	ENSG00000167081.16	ENSG00000167081	PBX3	-0.100833675081557	-1.60227618541097	-1.80892574032746	0.0712774604476988	0.996806824874042	Exon	Hippocampus
e98946	ENSG00000154305.16	ENSG00000154305	MIA3	-0.108272755441037	-1.81935219582736	-1.808884970145	0.071283808912176	0.996806824874042	Exon	Hippocampus
e98974	ENSG00000154305.16	ENSG00000154305	MIA3	-0.108272755441037	-1.81935219582736	-1.808884970145	0.071283808912176	0.996806824874042	Exon	Hippocampus
e98981	ENSG00000154305.16	ENSG00000154305	MIA3	-0.108272755441037	-1.81935219582736	-1.808884970145	0.071283808912176	0.996806824874042	Exon	Hippocampus
e164046	ENSG00000144285.16	ENSG00000144285	SCN1A	0.13016050542825	0.63119182406541	1.808883411104	0.071284051685017	0.996806824874042	Exon	Hippocampus
e968678	ENSG00000171634.16	ENSG00000171634	BPTF	0.0410355978950717	1.66472456025637	1.80882372886279	0.0712933458760698	0.996806824874042	Exon	Hippocampus
e918767	ENSG00000072778.19	ENSG00000072778	ACADVL	0.0856774239666372	-0.0807934571139236	1.80879315544959	0.0712981073962792	0.996806824874042	Exon	Hippocampus
e410832	ENSG00000066651.17	ENSG00000066651	TRMT11	-0.0682521131244083	-0.0330690784600779	-1.80870354481963	0.0713120649128862	0.996806824874042	Exon	Hippocampus
e522182	ENSG00000179698.13	ENSG00000179698	WDR97	0.125294867224835	-1.6079142946161	1.80869666042184	0.0713131373016289	0.996806824874042	Exon	Hippocampus
e275621	ENSG00000163945.15	ENSG00000163945	UVSSA	-0.128866037980481	-2.85205116334932	-1.80868808300646	0.0713144734317914	0.996806824874042	Exon	Hippocampus
e32598	ENSG00000187147.17	ENSG00000187147	RNF220	0.214695750592558	-3.27046777017059	1.80867813922385	0.0713160224309327	0.996806824874042	Exon	Hippocampus
e664245	ENSG00000137760.14	ENSG00000137760	ALKBH8	-0.0837040529160078	-1.67653671127458	-1.8086763886702	0.0713162951274217	0.996806824874042	Exon	Hippocampus
e314928	ENSG00000137628.16	ENSG00000137628	DDX60	-0.160793547548667	-2.48907805006351	-1.80867582233842	0.0713163833492294	0.996806824874042	Exon	Hippocampus
e141405	ENSG00000144028.14	ENSG00000144028	SNRNP200	-0.0526530827714532	0.70633348098697	-1.80866133878245	0.0713186395934228	0.996806824874042	Exon	Hippocampus
e85538	ENSG00000230124.6	ENSG00000230124	ACBD6	-0.0518885529149394	0.740931551341619	-1.80865132798911	0.0713201991062712	0.996806824874042	Exon	Hippocampus
e922691	ENSG00000178971.13	ENSG00000178971	CTC1	0.0814478189215498	-1.54331943659099	1.80863752160087	0.071322349954862	0.996806824874042	Exon	Hippocampus
e421346	ENSG00000120437.8	ENSG00000120437	ACAT2	0.0870808055435958	0.486844108090979	1.80863170602716	0.0713232559585848	0.996806824874042	Exon	Hippocampus
e1134788	ENSG00000100242.15	ENSG00000100242	SUN2	-0.0875530907286404	0.945357470215065	-1.80862919848476	0.071323646609594	0.996806824874042	Exon	Hippocampus
e21976	ENSG00000121766.15	ENSG00000121766	ZCCHC17	-0.108919066067478	-2.09337722627733	-1.80862210458409	0.0713247517806872	0.996806824874042	Exon	Hippocampus
e1155839	ENSG00000072506.12	ENSG00000072506	HSD17B10	-0.119745947752536	-2.8338775520713	-1.8086166549096	0.0713256008045017	0.996806824874042	Exon	Hippocampus
e1155851	ENSG00000072506.12	ENSG00000072506	HSD17B10	-0.119745947752536	-2.8338775520713	-1.8086166549096	0.0713256008045017	0.996806824874042	Exon	Hippocampus
e411127	ENSG00000189367.14	ENSG00000189367	KIAA0408	0.0889161243221707	4.58126753842409	1.80858062509088	0.071331214225023	0.996806824874042	Exon	Hippocampus
e479713	ENSG00000130226.16	ENSG00000130226	DPP6	0.0908383374893586	-1.14190427605827	1.80858035264955	0.0713312566725763	0.996806824874042	Exon	Hippocampus
e591133	ENSG00000223482.7	ENSG00000223482	NUTM2A-AS1	0.124113347413048	-0.328965921449318	1.80853613686898	0.0713381459604445	0.996806824874042	Exon	Hippocampus
e785770	ENSG00000027075.13	ENSG00000027075	PRKCH	-0.169886341662863	-3.18656897138791	-1.80853572444541	0.0713382102229911	0.996806824874042	Exon	Hippocampus
e86692	ENSG00000135862.5	ENSG00000135862	LAMC1	-0.105038894359921	-1.53439589100209	-1.8085234131852	0.0713401285468648	0.996806824874042	Exon	Hippocampus
e778803	ENSG00000100934.14	ENSG00000100934	SEC23A	0.0802348054990723	-0.316640170102362	1.8085204615574	0.0713405884718164	0.996806824874042	Exon	Hippocampus
e339888	ENSG00000247828.7	ENSG00000247828	TMEM161B-AS1	0.0932516208489647	0.786853406338313	1.80849238269651	0.0713449638638899	0.996806824874042	Exon	Hippocampus
e618874	ENSG00000072952.18	ENSG00000072952	MRVI1	-0.0929012409440929	1.56108379047281	-1.80848848627993	0.0713455710409473	0.996806824874042	Exon	Hippocampus
e131422	ENSG00000179818.13	ENSG00000179818	PCBP1-AS1	0.0629729458146072	-0.232853411700836	1.80848745528225	0.0713457317016208	0.996806824874042	Exon	Hippocampus
e132243	ENSG00000179818.13	ENSG00000179818	PCBP1-AS1	0.0944942453228937	-1.83921365507059	1.80848026070674	0.0713468528427353	0.996806824874042	Exon	Hippocampus
e193773	ENSG00000077044.10	ENSG00000077044	DGKD	-0.0878983432195311	-0.91497884208015	-1.80847549482718	0.0713475955246285	0.996806824874042	Exon	Hippocampus
e655847	ENSG00000149243.15	ENSG00000149243	KLHL35	0.116598360423708	-1.72853735892434	1.80847355480276	0.0713478978465137	0.996806824874042	Exon	Hippocampus
e321147	ENSG00000145536.15	ENSG00000145536	ADAMTS16	-0.271576888449112	-3.39638441504192	-1.8084166821481	0.0713567610117385	0.996806824874042	Exon	Hippocampus
e73565	ENSG00000160803.7	ENSG00000160803	UBQLN4	0.0460621770202861	2.7427474244775	1.80837949919663	0.0713625561781872	0.996806824874042	Exon	Hippocampus
e1161653	ENSG00000155008.13	ENSG00000155008	APOOL	-0.0791642235234439	-0.526959179453454	-1.80836010787989	0.0713655785746673	0.996806824874042	Exon	Hippocampus
e1016344	ENSG00000125733.17	ENSG00000125733	TRIP10	-0.158118956501933	-2.23474251901061	-1.80834817779784	0.0713674380901099	0.996806824874042	Exon	Hippocampus
e934004	ENSG00000007202.14	ENSG00000007202	KIAA0100	-0.0619474898049458	0.0974094273879291	-1.80834611932582	0.0713677589436137	0.996806824874042	Exon	Hippocampus
e352075	ENSG00000146021.14	ENSG00000146021	KLHL3	0.0876652142241333	-0.566638489697274	1.80833516428467	0.0713694665230276	0.996806824874042	Exon	Hippocampus
e691412	ENSG00000084453.16	ENSG00000084453	SLCO1A2	0.139904448979864	1.09593448846196	1.80829810369139	0.0713752434649824	0.996806824874042	Exon	Hippocampus
e379850	ENSG00000231074.8	ENSG00000231074	HCG18	0.0990765791953109	-2.13703690719221	1.80829310590369	0.0713760225410344	0.996806824874042	Exon	Hippocampus
e1023871	ENSG00000105520.10	ENSG00000105520	PLPPR2	-0.139353158949275	0.920120779250432	-1.80828879349547	0.0713766947828891	0.996806824874042	Exon	Hippocampus
e871417	ENSG00000170537.12	ENSG00000170537	TMC7	0.133792129932221	-1.33683629772874	1.80827691947673	0.0713785457970076	0.996806824874042	Exon	Hippocampus
e684525	ENSG00000111669.14	ENSG00000111669	TPI1	0.0628087820401433	4.35546682644294	1.80821921650114	0.0713875415467211	0.996806824874042	Exon	Hippocampus
e463637	ENSG00000105879.11	ENSG00000105879	CBLL1	0.0541370986713967	0.617149657367351	1.80820824798038	0.0713892516172226	0.996806824874042	Exon	Hippocampus
e213565	ENSG00000114745.13	ENSG00000114745	GORASP1	0.0641573271368876	-0.433460921850664	1.80819866188299	0.0713907461856797	0.996806824874042	Exon	Hippocampus
e365636	ENSG00000204764.12	ENSG00000204764	RANBP17	0.178035029540829	-2.75903677563767	1.80817911356979	0.0713937940430075	0.996806824874042	Exon	Hippocampus
e497861	ENSG00000253729.7	ENSG00000253729	PRKDC	-0.0566453299560998	0.295315835262811	-1.80817555556474	0.071394348797619	0.996806824874042	Exon	Hippocampus
e578723	ENSG00000204179.10	ENSG00000204179	PTPN20	0.206273131726325	-2.66175389575969	1.80814160018972	0.0713996432071644	0.996806824874042	Exon	Hippocampus
e685817	ENSG00000177575.12	ENSG00000177575	CD163	-0.29611742582428	-2.31726056230356	-1.80814129529527	0.0713996907485562	0.996806824874042	Exon	Hippocampus
e378419	ENSG00000185130.5	ENSG00000185130	HIST1H2BL	-0.123746920258672	-1.67583295211557	-1.80812379151081	0.0714024201114147	0.996806824874042	Exon	Hippocampus
e968676	ENSG00000171634.16	ENSG00000171634	BPTF	0.0468299069057953	1.31742539365888	1.80812321270617	0.0714025103658144	0.996806824874042	Exon	Hippocampus
e265521	ENSG00000145194.17	ENSG00000145194	ECE2	-0.135048132311439	-2.12107865542364	-1.80811820284637	0.0714032915692243	0.996806824874042	Exon	Hippocampus
e402356	ENSG00000065833.8	ENSG00000065833	ME1	-0.0740600847400987	-0.258533200999705	-1.80807102668513	0.0714106482433963	0.996806824874042	Exon	Hippocampus
e338209	ENSG00000113296.14	ENSG00000113296	THBS4	-0.101400760819012	-1.5995200387607	-1.80801188168676	0.0714198722251518	0.996806824874042	Exon	Hippocampus
e672969	ENSG00000149403.11	ENSG00000149403	GRIK4	-0.189834815887089	-2.61943498586643	-1.80800664489202	0.0714206889788049	0.996806824874042	Exon	Hippocampus
e1025078	ENSG00000242852.6	ENSG00000242852	ZNF709	-0.145425762278947	-2.83087887653507	-1.80800117670063	0.0714215418303036	0.996806824874042	Exon	Hippocampus
e740994	ENSG00000089094.17	ENSG00000089094	KDM2B	0.0777502021230583	-0.422655761930906	1.80797172352255	0.0714261356664481	0.996806824874042	Exon	Hippocampus
e888707	ENSG00000125148.6	ENSG00000125148	MT2A	-0.138974287033887	2.27358394736542	-1.80793953211606	0.0714311568643999	0.996806824874042	Exon	Hippocampus
e771287	ENSG00000092096.15	ENSG00000092096	SLC22A17	0.0773772474959543	4.30625680349409	1.807924499284	0.0714335017767999	0.996806824874042	Exon	Hippocampus
e249071	ENSG00000017260.19	ENSG00000017260	ATP2C1	0.0588021681518557	1.0709459408167	1.80791553402091	0.0714349002631119	0.996806824874042	Exon	Hippocampus
e756064	ENSG00000102531.16	ENSG00000102531	FNDC3A	-0.0602056881296126	0.217936731035783	-1.80790293224985	0.0714368660443329	0.996806824874042	Exon	Hippocampus
e714860	ENSG00000182199.10	ENSG00000182199	SHMT2	-0.0843216728646206	0.471154406334874	-1.80783465001758	0.0714475183315271	0.996806824874042	Exon	Hippocampus
e741256	ENSG00000139725.7	ENSG00000139725	RHOF	0.142265275971692	-2.32240116567323	1.80783464760387	0.0714475187080978	0.996806824874042	Exon	Hippocampus
e861134	ENSG00000260565.6	ENSG00000260565		-0.0669878011202488	2.39865520266023	-1.80780190113971	0.0714526277444166	0.996806824874042	Exon	Hippocampus
e510019	ENSG00000070756.14	ENSG00000070756	PABPC1	-0.0748342709807206	2.2356480505264	-1.80778687350811	0.0714549724253745	0.996806824874042	Exon	Hippocampus
e805625	ENSG00000100711.13	ENSG00000100711	ZFYVE21	-0.0610523296577978	0.414573047158324	-1.80773527385718	0.0714630237247468	0.996806824874042	Exon	Hippocampus
e555878	ENSG00000136811.16	ENSG00000136811	ODF2	0.0920140496351015	-0.421004483349213	1.8076974040857	0.0714689331712108	0.996806824874042	Exon	Hippocampus
e606647	ENSG00000132334.16	ENSG00000132334	PTPRE	-0.0729378237188844	-0.4300421789215	-1.80765950287525	0.0714748479262084	0.996806824874042	Exon	Hippocampus
e651659	ENSG00000172890.11	ENSG00000172890	NADSYN1	0.0736710795865477	-0.116712155046499	1.80762610994351	0.0714800594658269	0.996806824874042	Exon	Hippocampus
e566705	ENSG00000107937.18	ENSG00000107937	GTPBP4	-0.0891247698206567	-0.681296100693128	-1.80758841394535	0.0714859429484512	0.996806824874042	Exon	Hippocampus
e164017	ENSG00000144285.16	ENSG00000144285	SCN1A	0.130040869368165	0.631086170216933	1.80756195657058	0.071490072577139	0.996806824874042	Exon	Hippocampus
e646886	ENSG00000174483.19	ENSG00000174483	BBS1	0.0733176682857019	-0.717363706407436	1.80756103075988	0.0714902170868837	0.996806824874042	Exon	Hippocampus
e504546	ENSG00000133731.9	ENSG00000133731	IMPA1	0.140619798968707	-3.05585353334949	1.80755294543945	0.0714914791343494	0.996806824874042	Exon	Hippocampus
e1047202	ENSG00000196218.12	ENSG00000196218	RYR1	-0.100243341032638	-0.936362819746557	-1.80750926489181	0.0714982976010213	0.996806824874042	Exon	Hippocampus
e123936	ENSG00000138095.18	ENSG00000138095	LRPPRC	0.0685151152963501	2.11865516248549	1.80749119206228	0.0715011188985579	0.996806824874042	Exon	Hippocampus
e494740	ENSG00000147526.19	ENSG00000147526	TACC1	0.0579978685506269	1.13516907168319	1.80745988951698	0.0715060056657722	0.996806824874042	Exon	Hippocampus
e100136	ENSG00000185842.14	ENSG00000185842	DNAH14	-0.116041546786809	-2.35142880153758	-1.80743691183577	0.0715095929796108	0.996806824874042	Exon	Hippocampus
e631655	ENSG00000165916.8	ENSG00000165916	PSMC3	-0.0456247781375435	1.36534473081838	-1.80741801976521	0.0715125425520374	0.996806824874042	Exon	Hippocampus
e517714	ENSG00000131773.13	ENSG00000131773	KHDRBS3	0.0955443431228126	2.02453964741521	1.80740424088687	0.0715146938774919	0.996806824874042	Exon	Hippocampus
e428862	ENSG00000122584.12	ENSG00000122584	NXPH1	0.119686658165194	1.34073639614703	1.80738311839431	0.0715179918803693	0.996806824874042	Exon	Hippocampus
e696251	ENSG00000087470.17	ENSG00000087470	DNM1L	0.061513952784683	1.4445395109619	1.80735690210628	0.0715220853873016	0.996806824874042	Exon	Hippocampus
e515737	ENSG00000153310.18	ENSG00000153310	FAM49B	0.0695489396605636	2.55740060775925	1.8073555624384	0.0715222945731124	0.996806824874042	Exon	Hippocampus
e84760	ENSG00000116194.12	ENSG00000116194	ANGPTL1	-0.133481928040847	-0.998455855650644	-1.80733085200096	0.0715261531368086	0.996806824874042	Exon	Hippocampus
e800467	ENSG00000165949.12	ENSG00000165949	IFI27	-0.122025757944813	-0.83604451886209	-1.80732745896837	0.0715266829761896	0.996806824874042	Exon	Hippocampus
e1150132	ENSG00000124486.12	ENSG00000124486	USP9X	-0.131726208820126	-2.99112391000949	-1.80731148965718	0.0715291767091114	0.996806824874042	Exon	Hippocampus
e777747	ENSG00000100902.10	ENSG00000100902	PSMA6	-0.0606602619624669	2.04285323540395	-1.80727906959017	0.0715342395763354	0.996806824874042	Exon	Hippocampus
e133203	ENSG00000075292.18	ENSG00000075292	ZNF638	0.0365484256280083	4.43727794890998	1.80725128217404	0.0715385792220828	0.996806824874042	Exon	Hippocampus
e586622	ENSG00000213551.4	ENSG00000213551	DNAJC9	0.127518140895542	-2.76828938304559	1.80720837478662	0.0715452806254541	0.996806824874042	Exon	Hippocampus
e383451	ENSG00000204394.12	ENSG00000204394	VARS	-0.0727178091902745	-1.05424556218448	-1.80719562985392	0.0715472712664391	0.996806824874042	Exon	Hippocampus
e232954	ENSG00000163636.10	ENSG00000163636	PSMD6	-0.0923885030241993	-0.844721394070598	-1.80717562397148	0.0715503960927384	0.996806824874042	Exon	Hippocampus
e1050527	ENSG00000105223.19	ENSG00000105223	PLD3	0.0918124843085278	0.407317724381371	1.80715368240394	0.0715538233932089	0.996806824874042	Exon	Hippocampus
e604704	ENSG00000107679.14	ENSG00000107679	PLEKHA1	0.0764375184763245	2.30002143479224	1.80715287645161	0.0715539492865503	0.996806824874042	Exon	Hippocampus
e891545	ENSG00000103005.11	ENSG00000103005	USB1	-0.106998647005647	-2.00744526246623	-1.80714992315342	0.0715544106064258	0.996806824874042	Exon	Hippocampus
e690349	ENSG00000048540.14	ENSG00000048540	LMO3	0.19922234275118	-1.55198874183978	1.80711219771354	0.0715603037231884	0.996806824874042	Exon	Hippocampus
e1161381	ENSG00000165288.10	ENSG00000165288	BRWD3	0.0721574514379798	-0.93630467171829	1.80710000728719	0.0715622080833895	0.996806824874042	Exon	Hippocampus
e493496	ENSG00000020181.17	ENSG00000020181	ADGRA2	-0.171774423486198	-3.05008990949512	-1.80709312889104	0.0715632826289245	0.996806824874042	Exon	Hippocampus
e208211	ENSG00000197885.10	ENSG00000197885	NKIRAS1	0.071287202609782	1.61363132002891	1.80709044730185	0.0715637015513537	0.996806824874042	Exon	Hippocampus
e214401	ENSG00000168038.10	ENSG00000168038	ULK4	-0.143039499323033	-2.69052886008297	-1.80708852122838	0.071564002447076	0.996806824874042	Exon	Hippocampus
e455129	ENSG00000196367.12	ENSG00000196367	TRRAP	-0.0620600014464455	-0.0308024975939784	-1.80707191029763	0.0715665974889	0.996806824874042	Exon	Hippocampus
e744433	ENSG00000196498.13	ENSG00000196498	NCOR2	-0.0779176493011985	-0.600758712495686	-1.80704829525529	0.0715702868809809	0.996806824874042	Exon	Hippocampus
e257218	ENSG00000163655.15	ENSG00000163655	GMPS	0.0728500910249006	0.221754790401836	1.80698542341016	0.071580110149571	0.996806824874042	Exon	Hippocampus
e650781	ENSG00000149716.12	ENSG00000149716	ORAOV1	0.0638542029329496	-0.904992765585445	1.80698068979486	0.0715808497874391	0.996806824874042	Exon	Hippocampus
e860324	ENSG00000167969.12	ENSG00000167969	ECI1	-0.119898219592238	-1.12048150545733	-1.80696765170021	0.0715828870510997	0.996806824874042	Exon	Hippocampus
e380043	ENSG00000204590.12	ENSG00000204590	GNL1	0.0572338908156751	1.2488597326923	1.80694102195621	0.0715870482221703	0.996806824874042	Exon	Hippocampus
e838347	ENSG00000103855.17	ENSG00000103855	CD276	-0.107123896445791	-2.03071232290891	-1.80690487732487	0.0715926965105165	0.996806824874042	Exon	Hippocampus
e289091	ENSG00000128039.10	ENSG00000128039	SRD5A3	0.0665406501518107	0.726846175307991	1.8068818302905	0.0715962982408434	0.996806824874042	Exon	Hippocampus
e1123732	ENSG00000099991.17	ENSG00000099991	CABIN1	-0.109230711113438	-2.15655836880076	-1.80685970620659	0.0715997558751237	0.996806824874042	Exon	Hippocampus
e353444	ENSG00000044115.20	ENSG00000044115	CTNNA1	0.10684078162155	-0.681553382524776	1.80685926157364	0.0715998253654263	0.996806824874042	Exon	Hippocampus
e706796	ENSG00000063046.17	ENSG00000063046	EIF4B	0.0520887257548616	2.92737317313204	1.80685798909286	0.0716000242378016	0.996806824874042	Exon	Hippocampus
e915908	ENSG00000129219.13	ENSG00000129219	PLD2	0.124559733320847	-2.21491391078319	1.80683236043145	0.0716040297646137	0.996806824874042	Exon	Hippocampus
e284778	ENSG00000157796.17	ENSG00000157796	WDR19	-0.100499392832025	-1.6890563462143	-1.80682688827344	0.0716048850370507	0.996806824874042	Exon	Hippocampus
e289808	ENSG00000128050.8	ENSG00000128050	PAICS	-0.0696210619479071	0.677824547011556	-1.80681044064862	0.0716074557736849	0.996806824874042	Exon	Hippocampus
e864284	ENSG00000103415.11	ENSG00000103415	HMOX2	0.0647355013118428	1.83506172553008	1.8067786930125	0.0716124180915868	0.996806824874042	Exon	Hippocampus
e759760	ENSG00000005810.17	ENSG00000005810	MYCBP2	0.0787342030652727	1.38314608408807	1.80672568460926	0.071620704206692	0.996806824874042	Exon	Hippocampus
e213739	ENSG00000168026.17	ENSG00000168026	TTC21A	-0.12613304661198	-2.7261525705141	-1.80671797413218	0.0716219095511261	0.996806824874042	Exon	Hippocampus
e702163	ENSG00000139636.15	ENSG00000139636	LMBR1L	0.123659849967062	-2.70047118632921	1.80668306545889	0.0716273668768853	0.996806824874042	Exon	Hippocampus
e356343	ENSG00000164620.8	ENSG00000164620	RELL2	0.151564677455557	-1.94281522975161	1.8066376334348	0.0716344698463508	0.996806824874042	Exon	Hippocampus
e673139	ENSG00000109929.9	ENSG00000109929	SC5D	0.121426340655927	-2.11576635250207	1.80663722156978	0.0716345342411272	0.996806824874042	Exon	Hippocampus
e450776	ENSG00000135164.18	ENSG00000135164	DMTF1	0.0445393101741621	2.48699951885413	1.80659916500859	0.0716404845605401	0.996806824874042	Exon	Hippocampus
e205292	ENSG00000170876.7	ENSG00000170876	TMEM43	-0.0657081097769495	-0.469512783612105	-1.80655934034249	0.0716467117667371	0.996806824874042	Exon	Hippocampus
e607011	ENSG00000176171.11	ENSG00000176171	BNIP3	-0.0873065517992982	0.0603137434485926	-1.80653278010046	0.0716508651213716	0.996806824874042	Exon	Hippocampus
e607017	ENSG00000176171.11	ENSG00000176171	BNIP3	-0.0873065517992982	0.0603137434485926	-1.80653278010046	0.0716508651213716	0.996806824874042	Exon	Hippocampus
e48585	ENSG00000162645.12	ENSG00000162645	GBP2	-0.213975659770292	-2.47792078691619	-1.80651910021594	0.0716530043889418	0.996806824874042	Exon	Hippocampus
e590983	ENSG00000272734.1	ENSG00000272734	ADIRF-AS1	-0.141998280783534	-1.68743249292376	-1.80651647253484	0.0716534153131155	0.996806824874042	Exon	Hippocampus
e506318	ENSG00000123119.11	ENSG00000123119	NECAB1	0.0864644366001099	1.89276260594349	1.80650087191552	0.0716558550218495	0.996806824874042	Exon	Hippocampus
e1154617	ENSG00000171365.15	ENSG00000171365	CLCN5	0.130909981373503	-3.04774461407253	1.80650002955346	0.071655986756903	0.996806824874042	Exon	Hippocampus
e1057657	ENSG00000125746.15	ENSG00000125746	EML2	0.0841984085597122	0.0430328128177672	1.80647611854056	0.0716597262279674	0.996806824874042	Exon	Hippocampus
e623625	ENSG00000185238.12	ENSG00000185238	PRMT3	0.0771253415149417	-0.900746590141148	1.80647160946088	0.0716604314261651	0.996806824874042	Exon	Hippocampus
e825473	ENSG00000138592.13	ENSG00000138592	USP8	0.0642647565058061	-0.309797852727615	1.80647029367681	0.0716606372094897	0.996806824874042	Exon	Hippocampus
e361126	ENSG00000260581.1	ENSG00000260581		0.22049755598549	-2.90460418699632	1.80646818215521	0.071660967443972	0.996806824874042	Exon	Hippocampus
e493982	ENSG00000147548.16	ENSG00000147548	WHSC1L1	0.0517849259897065	0.604897069425708	1.80644955949155	0.0716638800166723	0.996806824874042	Exon	Hippocampus
e902503	ENSG00000259972.2	ENSG00000259972		0.0851260494259702	-0.482614393968883	1.80643696463873	0.0716658498988142	0.996806824874042	Exon	Hippocampus
e515801	ENSG00000153310.18	ENSG00000153310	FAM49B	0.0695259735513398	2.55678008527375	1.8064158011974	0.0716691600405947	0.996806824874042	Exon	Hippocampus
e13324	ENSG00000127481.14	ENSG00000127481	UBR4	-0.0639354852478721	0.511533295678025	-1.80641531819488	0.0716692355877558	0.996806824874042	Exon	Hippocampus
e151441	ENSG00000155438.11	ENSG00000155438	NIFK	-0.0865097813328391	-0.673405974977506	-1.80641128885519	0.0716698658254679	0.996806824874042	Exon	Hippocampus
e27424	ENSG00000127603.23	ENSG00000127603	MACF1	-0.0497490113789516	2.32135443844832	-1.8063701639799	0.0716762985166768	0.996806824874042	Exon	Hippocampus
e637602	ENSG00000167996.15	ENSG00000167996	FTH1	-0.071185861784072	5.40806542072948	-1.80635691624221	0.0716783708090475	0.996806824874042	Exon	Hippocampus
e545749	ENSG00000136891.13	ENSG00000136891	TEX10	0.0659661093154428	-0.981177596710924	1.8063389327724	0.0716811839725483	0.996806824874042	Exon	Hippocampus
e664678	ENSG00000149311.17	ENSG00000149311	ATM	0.0941185630494155	-1.38599744293158	1.80632358609005	0.0716835847338472	0.996806824874042	Exon	Hippocampus
e658345	ENSG00000247137.8	ENSG00000247137		0.115950288938177	-2.55284220159832	1.80632119790068	0.071683958336674	0.996806824874042	Exon	Hippocampus
e84555	ENSG00000075391.16	ENSG00000075391	RASAL2	0.0630680986445207	0.781592352130548	1.80631020581136	0.0716856779343781	0.996806824874042	Exon	Hippocampus
e459598	ENSG00000227053.1	ENSG00000227053		0.198451446765331	-3.04419641803528	1.80629683361814	0.0716877699202603	0.996806824874042	Exon	Hippocampus
e730628	ENSG00000111727.11	ENSG00000111727	HCFC2	0.0561087642649016	0.0993072779097907	1.80629621397091	0.0716878668609428	0.996806824874042	Exon	Hippocampus
e554933	ENSG00000148337.20	ENSG00000148337	CIZ1	-0.127295958571054	-1.74120024984638	-1.80625146808221	0.0716948674145317	0.996806824874042	Exon	Hippocampus
e901007	ENSG00000157423.17	ENSG00000157423	HYDIN	-0.152162706706183	-0.738642552089462	-1.80624737708409	0.0716955074846678	0.996806824874042	Exon	Hippocampus
e600998	ENSG00000232934.7	ENSG00000232934		0.129440243788091	-2.37122522696689	1.80623610560966	0.0716972710234053	0.996806824874042	Exon	Hippocampus
e411107	ENSG00000255330.9	ENSG00000255330		0.08982748760477	4.72145426858355	1.8062294968524	0.0716983050484174	0.996806824874042	Exon	Hippocampus
e986259	ENSG00000265179.6	ENSG00000265179		-0.233383235659342	-3.04515821372337	-1.80616865503523	0.0717078251090585	0.996806824874042	Exon	Hippocampus
e1009898	ENSG00000172081.13	ENSG00000172081	MOB3A	-0.0857007569689134	-1.17944441409722	-1.80615717762507	0.0717096211227022	0.996806824874042	Exon	Hippocampus
e1141821	ENSG00000100241.20	ENSG00000100241	SBF1	-0.0925349346390633	1.33790322061061	-1.80613489729594	0.0717131077095766	0.996806824874042	Exon	Hippocampus
e1145620	ENSG00000147003.5	ENSG00000147003	TMEM27	-0.362141957945627	-2.04143118008989	-1.80610916240443	0.0717171350648937	0.996806824874042	Exon	Hippocampus
e683481	ENSG00000111642.14	ENSG00000111642	CHD4	-0.136131868208076	-2.36789468036732	-1.80609464636372	0.0717194068197917	0.996806824874042	Exon	Hippocampus
e162127	ENSG00000136560.13	ENSG00000136560	TANK	-0.138778907671288	-3.10438783345922	-1.80605648401723	0.0717253794950199	0.996806824874042	Exon	Hippocampus
e370710	ENSG00000213316.9	ENSG00000213316	LTC4S	0.151734652012601	-2.82743516428696	1.80604519022504	0.0717271471312712	0.996806824874042	Exon	Hippocampus
e370715	ENSG00000213316.9	ENSG00000213316	LTC4S	0.151734652012601	-2.82743516428696	1.80604519022504	0.0717271471312712	0.996806824874042	Exon	Hippocampus
e374654	ENSG00000137210.13	ENSG00000137210	TMEM14B	0.127259438424596	-1.87323308431395	1.80603064109456	0.07172942432626	0.996806824874042	Exon	Hippocampus
e274446	ENSG00000169020.9	ENSG00000169020	ATP5I	0.0568711423997751	3.87211199324289	1.80602530702556	0.0717302592168397	0.996806824874042	Exon	Hippocampus
e627045	ENSG00000166326.6	ENSG00000166326	TRIM44	0.0441094615316453	6.00863899643042	1.80599319011505	0.0717352863372838	0.996806824874042	Exon	Hippocampus
e844717	ENSG00000259546.1	ENSG00000259546		0.12371131208975	-2.66222891038322	1.80593114398986	0.0717449989684443	0.996806824874042	Exon	Hippocampus
e437745	ENSG00000106608.16	ENSG00000106608	URGCP	0.0636170720904383	-0.61933968706358	1.80592746443963	0.0717455749951051	0.996806824874042	Exon	Hippocampus
e917276	ENSG00000005100.12	ENSG00000005100	DHX33	-0.0553300814307473	0.405945579103036	-1.80588160063676	0.0717527552063585	0.996806824874042	Exon	Hippocampus
e711781	ENSG00000229117.8	ENSG00000229117	RPL41	0.0601875034730137	2.04989564579423	1.80578064922427	0.0717685617451661	0.996806824874042	Exon	Hippocampus
e677712	ENSG00000151503.12	ENSG00000151503	NCAPD3	0.115075745439971	-2.74468520952753	1.8057606547234	0.0717716927380915	0.996806824874042	Exon	Hippocampus
e202470	ENSG00000214021.15	ENSG00000214021	TTLL3	0.117753108698204	-2.3779136538315	1.80575621760338	0.0717723875739392	0.996806824874042	Exon	Hippocampus
e252866	ENSG00000114120.11	ENSG00000114120	SLC25A36	0.0515674118309029	1.42636521323951	1.80571008629989	0.071779611885629	0.996806824874042	Exon	Hippocampus
e773037	ENSG00000092098.16	ENSG00000092098	RNF31	-0.120082087260591	-2.89416311995654	-1.8056960439313	0.071781811084826	0.996806824874042	Exon	Hippocampus
e888705	ENSG00000125148.6	ENSG00000125148	MT2A	-0.138807894436338	2.27384281755093	-1.80568192893654	0.0717840217139857	0.996806824874042	Exon	Hippocampus
e208511	ENSG00000077097.14	ENSG00000077097	TOP2B	0.0535138318991923	1.46180544447229	1.80566158001713	0.0717872087719054	0.996806824874042	Exon	Hippocampus
e930778	ENSG00000166484.19	ENSG00000166484	MAPK7	-0.121262376388197	-2.57809668653115	-1.80565741933103	0.0717878604349721	0.996806824874042	Exon	Hippocampus
e101980	ENSG00000143774.16	ENSG00000143774	GUK1	-0.0690803723476974	1.28859067943635	-1.80565657440629	0.0717879927710125	0.996806824874042	Exon	Hippocampus
e1097572	ENSG00000101138.11	ENSG00000101138	CSTF1	0.0431713570404973	1.55154698217006	1.80565287422042	0.0717885723136842	0.996806824874042	Exon	Hippocampus
e816964	ENSG00000166140.17	ENSG00000166140	ZFYVE19	0.107602941356875	-2.10056327865115	1.80563981101662	0.0717906183724974	0.996806824874042	Exon	Hippocampus
e615728	ENSG00000110171.18	ENSG00000110171	TRIM3	0.0753909780542262	0.44913673965006	1.80559831796063	0.0717971176501965	0.996806824874042	Exon	Hippocampus
e771296	ENSG00000092096.15	ENSG00000092096	SLC22A17	0.0773082273685615	4.3057025106588	1.80559407119629	0.071797782870748	0.996806824874042	Exon	Hippocampus
e463040	ENSG00000105835.11	ENSG00000105835	NAMPT	-0.141910494690279	-0.112650640225717	-1.80557299911591	0.0718010837130568	0.996806824874042	Exon	Hippocampus
e47852	ENSG00000122417.15	ENSG00000122417	ODF2L	0.0733337980080977	-0.724364847764882	1.80557181391718	0.0718012693725726	0.996806824874042	Exon	Hippocampus
e9406	ENSG00000116670.14	ENSG00000116670	MAD2L2	-0.101643991974518	-2.46995729622889	-1.80557168861077	0.0718012890016468	0.996806824874042	Exon	Hippocampus
e1114426	ENSG00000142185.16	ENSG00000142185	TRPM2	-0.148011523113701	-2.95660906277101	-1.80556793499789	0.0718018770019368	0.996806824874042	Exon	Hippocampus
e216349	ENSG00000011376.9	ENSG00000011376	LARS2	-0.082456688546353	-1.44626482608404	-1.80555895329901	0.071803283993561	0.996806824874042	Exon	Hippocampus
e648366	ENSG00000172531.14	ENSG00000172531	PPP1CA	-0.0625372019385449	0.445506222644359	-1.80550946102104	0.0718110374125165	0.996806824874042	Exon	Hippocampus
e387315	ENSG00000204209.10	ENSG00000204209	DAXX	0.0845497156550168	-0.777402132595029	1.80545637696565	0.0718193542817586	0.996806824874042	Exon	Hippocampus
e164253	ENSG00000144285.16	ENSG00000144285	SCN1A	0.129814414488098	0.630282875901569	1.80543609954799	0.071822531426592	0.996806824874042	Exon	Hippocampus
e545586	ENSG00000119508.17	ENSG00000119508	NR4A3	-0.290719923440011	-3.3437614026222	-1.80542964087305	0.0718235434212314	0.996806824874042	Exon	Hippocampus
e695629	ENSG00000151743.10	ENSG00000151743	AMN1	0.0730522302180405	0.983143916536886	1.80541097601981	0.0718264680392658	0.996806824874042	Exon	Hippocampus
e873771	ENSG00000180747.15	ENSG00000180747	SMG1P3	-0.0988839712773497	-0.907024248915263	-1.80541005650963	0.071826612120939	0.996806824874042	Exon	Hippocampus
e136588	ENSG00000115325.13	ENSG00000115325	DOK1	-0.0971792728985932	-1.08089634366053	-1.8054052962587	0.0718273580272226	0.996806824874042	Exon	Hippocampus
e26608	ENSG00000163877.9	ENSG00000163877	SNIP1	-0.0506508063690461	0.225072329978126	-1.80537648640568	0.0718318725156278	0.996806824874042	Exon	Hippocampus
e204882	ENSG00000144711.13	ENSG00000144711	IQSEC1	-0.0848235975352573	3.51288916816168	-1.80536496038647	0.0718336787019742	0.996806824874042	Exon	Hippocampus
e55323	ENSG00000168710.17	ENSG00000168710	AHCYL1	-0.195272296413634	-0.778018569361173	-1.80535645157854	0.0718350120998024	0.996806824874042	Exon	Hippocampus
e1134752	ENSG00000100226.15	ENSG00000100226	GTPBP1	-0.0584723035213743	0.1766024224231	-1.80533987259576	0.0718376102166457	0.996806824874042	Exon	Hippocampus
e829100	ENSG00000282100.1	ENSG00000282100	HSP90AB4P	0.084987430146671	-0.666169110310651	1.80533015030511	0.0718391338471059	0.996806824874042	Exon	Hippocampus
e803164	ENSG00000225746.9	ENSG00000225746	SNHG23	-0.103866991122604	0.888247665258747	-1.8053180487449	0.07184103038234	0.996806824874042	Exon	Hippocampus
e1045305	ENSG00000245680.9	ENSG00000245680	ZNF585B	0.0907744255806586	-1.74132384682336	1.80529959481495	0.0718439225290716	0.996806824874042	Exon	Hippocampus
e534599	ENSG00000283486.1	ENSG00000283486		0.166970936543471	-1.3474751789564	1.80529707088396	0.0718443180933858	0.996806824874042	Exon	Hippocampus
e247119	ENSG00000177646.18	ENSG00000177646	ACAD9	-0.0594786549950018	-0.528239853882501	-1.80527449783818	0.0718478559446422	0.996806824874042	Exon	Hippocampus
e785890	ENSG00000100644.16	ENSG00000100644	HIF1A	-0.0780659697615917	1.12182551097282	-1.80526826705004	0.0718488325151734	0.996806824874042	Exon	Hippocampus
e544448	ENSG00000254876.5	ENSG00000254876		0.0766859135332262	-1.07357075265644	1.80523015790846	0.0718548057153947	0.996806824874042	Exon	Hippocampus
e1122625	ENSG00000186716.19	ENSG00000186716	BCR	-0.0858333845134372	0.612097939444527	-1.80522502940489	0.0718556095846406	0.996806824874042	Exon	Hippocampus
e607000	ENSG00000176171.11	ENSG00000176171	BNIP3	-0.0872669732789105	0.060413529665832	-1.80522002700144	0.0718563936954031	0.996806824874042	Exon	Hippocampus
e345323	ENSG00000145782.12	ENSG00000145782	ATG12	0.0520564482348614	1.77788133039805	1.80516936628356	0.0718643349976657	0.996806824874042	Exon	Hippocampus
e417568	ENSG00000111961.17	ENSG00000111961	SASH1	-0.0601183559720317	0.579343333886505	-1.80514705566575	0.0718678325193323	0.996806824874042	Exon	Hippocampus
e742307	ENSG00000184445.11	ENSG00000184445	KNTC1	0.111379316403169	-2.53365390662764	1.80512850768732	0.0718707402978095	0.996806824874042	Exon	Hippocampus
e959618	ENSG00000154945.6	ENSG00000154945	ANKRD40	0.0948561307770954	2.26080235500763	1.8051259828205	0.0718711361302825	0.996806824874042	Exon	Hippocampus
e1152438	ENSG00000068438.14	ENSG00000068438	FTSJ1	-0.0609524612857657	-0.562248829236513	-1.80503915450272	0.0718847496098569	0.996806824874042	Exon	Hippocampus
e1075783	ENSG00000105136.19	ENSG00000105136	ZNF419	-0.131735564191244	-2.71152998283159	-1.80503809649085	0.0718849155045669	0.996806824874042	Exon	Hippocampus
e86385	ENSG00000135828.11	ENSG00000135828	RNASEL	0.101932556372366	-1.95265622477862	1.80503481187384	0.0718854305297019	0.996806824874042	Exon	Hippocampus
e212729	ENSG00000172939.8	ENSG00000172939	OXSR1	-0.0865697511594624	-1.85914449357959	-1.80501707995233	0.0718882109322333	0.996806824874042	Exon	Hippocampus
e886586	ENSG00000083799.17	ENSG00000083799	CYLD	0.0483598013422492	2.56748626223795	1.80496343713895	0.071896622776579	0.996806824874042	Exon	Hippocampus
e684508	ENSG00000111669.14	ENSG00000111669	TPI1	0.0931798675844525	-0.729548859376837	1.80491339464431	0.0719044707771124	0.996806824874042	Exon	Hippocampus
e172994	ENSG00000115252.18	ENSG00000115252	PDE1A	0.117163975162124	0.250795747218371	1.8048756376808	0.0719103925443824	0.996806824874042	Exon	Hippocampus
e408658	ENSG00000112769.18	ENSG00000112769	LAMA4	-0.114976168315628	-1.33272722066729	-1.80486748761625	0.0719116708456114	0.996806824874042	Exon	Hippocampus
e800807	ENSG00000196136.16	ENSG00000196136	SERPINA3	-0.349702817089768	0.23554001847587	-1.8048620521609	0.0719125233828983	0.996806824874042	Exon	Hippocampus
e28950	ENSG00000049089.13	ENSG00000049089	COL9A2	0.148721436973762	-1.97452718760883	1.80479672049126	0.0719227711388428	0.996806824874042	Exon	Hippocampus
e718386	ENSG00000174099.10	ENSG00000174099	MSRB3	-0.181485233083241	-3.23034811177358	-1.80477639735491	0.0719259592181213	0.996806824874042	Exon	Hippocampus
e927696	ENSG00000154803.12	ENSG00000154803	FLCN	0.0816752250692005	-1.11355519515409	1.80473292483245	0.0719327791191448	0.996806824874042	Exon	Hippocampus
e992419	ENSG00000053747.15	ENSG00000053747	LAMA3	-0.145433751739141	-3.02182782372314	-1.80472465746422	0.0719340761510704	0.996806824874042	Exon	Hippocampus
e269612	ENSG00000196083.9	ENSG00000196083	IL1RAP	-0.107764942604468	-0.705748409737722	-1.80468836251071	0.0719397705381699	0.996806824874042	Exon	Hippocampus
e1175440	ENSG00000102030.15	ENSG00000102030	NAA10	-0.0439160926510815	1.05625668525818	-1.80468770340433	0.0719398739501009	0.996806824874042	Exon	Hippocampus
e798768	ENSG00000140092.14	ENSG00000140092	FBLN5	-0.138131822868044	-1.88484025559096	-1.80468664712848	0.0719400396770571	0.996806824874042	Exon	Hippocampus
e655841	ENSG00000149243.15	ENSG00000149243	KLHL35	0.116318483066453	-1.72804931377324	1.80468365393527	0.071940509303058	0.996806824874042	Exon	Hippocampus
e287585	ENSG00000109171.14	ENSG00000109171	SLAIN2	-0.0961478699530773	-2.03720654773746	-1.80467676994711	0.0719415893965349	0.996806824874042	Exon	Hippocampus
e360268	ENSG00000132912.12	ENSG00000132912	DCTN4	-0.0391790626404186	1.23564741234445	-1.80467344040974	0.0719421118036706	0.996806824874042	Exon	Hippocampus
e505567	ENSG00000176623.11	ENSG00000176623	RMDN1	0.0934830576222353	-1.3215369089797	1.8046698897561	0.0719426689075683	0.996806824874042	Exon	Hippocampus
e727661	ENSG00000120802.13	ENSG00000120802	TMPO	-0.0937937819853673	-0.856968969998054	-1.80465117537622	0.0719456052858262	0.996806824874042	Exon	Hippocampus
e668422	ENSG00000168092.13	ENSG00000168092	PAFAH1B2	0.044124439539379	3.27144049432787	1.80464845398268	0.0719460322940677	0.996806824874042	Exon	Hippocampus
e716348	ENSG00000135506.15	ENSG00000135506	OS9	0.0655638989012985	1.04163186016943	1.80464023549142	0.0719473218532163	0.996806824874042	Exon	Hippocampus
e837303	ENSG00000137817.16	ENSG00000137817	PARP6	0.0507778772173523	0.440765347373656	1.80463875659741	0.0719475539077171	0.996806824874042	Exon	Hippocampus
e1004752	ENSG00000130856.15	ENSG00000130856	ZNF236	0.0727761187210922	-1.22945703047254	1.80462098766513	0.0719503420939294	0.996806824874042	Exon	Hippocampus
e782639	ENSG00000020577.13	ENSG00000020577	SAMD4A	-0.0980144048509337	-0.0677222322288111	-1.80459170111178	0.0719549377448668	0.996806824874042	Exon	Hippocampus
e782704	ENSG00000020577.13	ENSG00000020577	SAMD4A	-0.0980144048509337	-0.0677222322288111	-1.80459170111178	0.0719549377448668	0.996806824874042	Exon	Hippocampus
e42831	ENSG00000116675.15	ENSG00000116675	DNAJC6	0.100367081446411	1.36113233486344	1.80458882026448	0.071955389820957	0.996806824874042	Exon	Hippocampus
e771893	ENSG00000092051.16	ENSG00000092051	JPH4	-0.182106352648446	-3.27990729970422	-1.80456446150558	0.0719592124052031	0.996806824874042	Exon	Hippocampus
e1050509	ENSG00000105223.19	ENSG00000105223	PLD3	0.091583803909757	0.409345272854491	1.80453961912293	0.0719631110558315	0.996806824874042	Exon	Hippocampus
e628208	ENSG00000157570.11	ENSG00000157570	TSPAN18	-0.29110398138991	-3.07581156788498	-1.80451129438362	0.0719675564236387	0.996806824874042	Exon	Hippocampus
e972404	ENSG00000125458.6	ENSG00000125458	NT5C	-0.0953977706282856	-1.66342796196792	-1.80448340393464	0.0719719338533165	0.996806824874042	Exon	Hippocampus
e182682	ENSG00000115361.7	ENSG00000115361	ACADL	-0.164433196383283	-2.88475163074769	-1.80447428541537	0.0719733650601665	0.996806824874042	Exon	Hippocampus
e172918	ENSG00000150722.10	ENSG00000150722	PPP1R1C	0.201591119756785	-2.15998900812858	1.80446284862821	0.0719751601662991	0.996806824874042	Exon	Hippocampus
e741131	ENSG00000089094.17	ENSG00000089094	KDM2B	0.077827553340404	-0.429475993113709	1.80444846674161	0.0719774175844186	0.996806824874042	Exon	Hippocampus
e87262	ENSG00000116406.18	ENSG00000116406	EDEM3	0.0547840558036395	0.174365870857181	1.80441900883509	0.0719820415553988	0.996806824874042	Exon	Hippocampus
e727681	ENSG00000120802.13	ENSG00000120802	TMPO	-0.0940394422420974	-0.859725367970931	-1.80440846979812	0.0719836959142711	0.996806824874042	Exon	Hippocampus
e727685	ENSG00000120802.13	ENSG00000120802	TMPO	-0.0940394422420974	-0.859725367970931	-1.80440846979812	0.0719836959142711	0.996806824874042	Exon	Hippocampus
e17528	ENSG00000117616.17	ENSG00000117616	RSRP1	0.0755436111329229	2.7268946521263	1.80437924364692	0.0719882838350478	0.996806824874042	Exon	Hippocampus
e907769	ENSG00000158545.15	ENSG00000158545	ZC3H18	0.0720789869425755	-0.90775492039035	1.8043687186952	0.0719899361007058	0.996806824874042	Exon	Hippocampus
e223784	ENSG00000003756.16	ENSG00000003756	RBM5	0.0550048009606926	0.645793145780619	1.80435800908331	0.0719916173873608	0.996806824874042	Exon	Hippocampus
e411976	ENSG00000164483.16	ENSG00000164483	SAMD3	-0.192911080699772	-2.50862065794959	-1.8043574562055	0.0719917041837346	0.996806824874042	Exon	Hippocampus
e732263	ENSG00000075856.11	ENSG00000075856	SART3	0.0592046222301064	0.861207382723847	1.80435020488939	0.071992842576944	0.996806824874042	Exon	Hippocampus
e732322	ENSG00000075856.11	ENSG00000075856	SART3	0.0592046222301064	0.861207382723847	1.80435020488939	0.071992842576944	0.996806824874042	Exon	Hippocampus
e959622	ENSG00000154945.6	ENSG00000154945	ANKRD40	0.0925943200118227	2.30604591683689	1.8043419274036	0.071994142087914	0.996806824874042	Exon	Hippocampus
e95600	ENSG00000203709.10	ENSG00000203709	C1orf132	-0.104917470027156	-2.18163273464285	-1.80433346826221	0.0719954701375505	0.996806824874042	Exon	Hippocampus
e1137887	ENSG00000100243.20	ENSG00000100243	CYB5R3	-0.0680388384070021	0.653439705439615	-1.80432838397914	0.0719962683583142	0.996806824874042	Exon	Hippocampus
e1024181	ENSG00000130175.9	ENSG00000130175	PRKCSH	0.124560903254867	-1.38038736204648	1.80429512837682	0.0720014895909815	0.996806824874042	Exon	Hippocampus
e1065130	ENSG00000010361.13	ENSG00000010361	FUZ	0.0856401978114062	-0.919063973350111	1.80426440739249	0.0720063131574679	0.996806824874042	Exon	Hippocampus
e1083173	ENSG00000232388.4	ENSG00000232388	LINC00493	0.0652601577150229	1.78589928742544	1.80426025233421	0.0720069655723269	0.996806824874042	Exon	Hippocampus
e182604	ENSG00000144445.16	ENSG00000144445	KANSL1L	0.101707884573163	-1.38606597048513	1.80425193610813	0.0720082713759442	0.996806824874042	Exon	Hippocampus
e1098887	ENSG00000087460.23	ENSG00000087460	GNAS	0.0584857940637012	3.74983603975554	1.80421395249912	0.0720142357632391	0.996806824874042	Exon	Hippocampus
e561070	ENSG00000169925.16	ENSG00000169925	BRD3	-0.0838784631061471	-0.650409740876695	-1.80420574266853	0.0720155249676806	0.996806824874042	Exon	Hippocampus
e342932	ENSG00000174132.8	ENSG00000174132	FAM174A	0.0970330200100732	-1.23196440351613	1.80419769399812	0.0720167888832763	0.996806824874042	Exon	Hippocampus
e1139686	ENSG00000231711.2	ENSG00000231711	LINC00899	0.151362759172961	-2.73228585976439	1.80416970177802	0.072021184758	0.996806824874042	Exon	Hippocampus
e771232	ENSG00000100836.10	ENSG00000100836	PABPN1	0.0475001224861009	2.02543463391586	1.80415006941888	0.0720242679388363	0.996806824874042	Exon	Hippocampus
e946673	ENSG00000108773.10	ENSG00000108773	KAT2A	0.0744394988983882	-0.305743197580524	1.80408998328895	0.0720337048916114	0.996806824874042	Exon	Hippocampus
e465054	ENSG00000146802.12	ENSG00000146802	TMEM168	0.0995855339890262	-2.03485728959231	1.80407833126568	0.0720355350422	0.996806824874042	Exon	Hippocampus
e736575	ENSG00000089169.14	ENSG00000089169	RPH3A	0.181709477944323	-1.4929685507858	1.80404925569197	0.0720401020277088	0.996806824874042	Exon	Hippocampus
e755988	ENSG00000102531.16	ENSG00000102531	FNDC3A	-0.0853707898505556	-0.239304511642085	-1.80404320452307	0.0720410525324615	0.996806824874042	Exon	Hippocampus
e353476	ENSG00000044115.20	ENSG00000044115	CTNNA1	0.106914447914943	-0.686099634032345	1.80402919606864	0.0720432529902915	0.996806824874042	Exon	Hippocampus
e905117	ENSG00000197943.9	ENSG00000197943	PLCG2	-0.163216221609752	-3.23800581425592	-1.80400783414886	0.0720466086420186	0.996806824874042	Exon	Hippocampus
e174257	ENSG00000115368.9	ENSG00000115368	WDR75	0.0650626776452199	0.451269317517003	1.80398956753978	0.0720494781667023	0.996806824874042	Exon	Hippocampus
e985386	ENSG00000141556.20	ENSG00000141556	TBCD	0.061490593886915	0.743497090733276	1.80398592050755	0.0720500510948553	0.996806824874042	Exon	Hippocampus
e843060	ENSG00000103740.9	ENSG00000103740	ACSBG1	-0.0987158175244297	-0.460187114566	-1.80393734650421	0.0720576821535375	0.996806824874042	Exon	Hippocampus
e607006	ENSG00000176171.11	ENSG00000176171	BNIP3	-0.0871109497272642	0.0595916544757145	-1.80390451401285	0.0720628405703205	0.996806824874042	Exon	Hippocampus
e210130	ENSG00000182973.18	ENSG00000182973	CNOT10	0.0644906958308325	-0.901613850841788	1.80389153533494	0.0720648797752897	0.996806824874042	Exon	Hippocampus
e65712	ENSG00000143437.20	ENSG00000143437	ARNT	-0.0737181988247406	-0.474814799854901	-1.80387521520402	0.0720674440554446	0.996806824874042	Exon	Hippocampus
e919541	ENSG00000132522.15	ENSG00000132522	GPS2	0.0741432671804027	-1.08357606618538	1.80385756352611	0.0720702176377241	0.996806824874042	Exon	Hippocampus
e110504	ENSG00000235092.5	ENSG00000235092	ID2-AS1	0.145829554714991	-2.70276449492092	1.80383387136749	0.0720739404898601	0.996806824874042	Exon	Hippocampus
e515828	ENSG00000153310.18	ENSG00000153310	FAM49B	-0.141333037690256	-2.77330402956376	-1.80382310571459	0.0720756321960731	0.996806824874042	Exon	Hippocampus
e246853	ENSG00000058262.9	ENSG00000058262	SEC61A1	-0.0628556049769984	1.00481790299306	-1.80381748606981	0.0720765152755964	0.996806824874042	Exon	Hippocampus
e1107492	ENSG00000159131.16	ENSG00000159131	GART	-0.0756023005579463	-0.713831561727595	-1.80381022819368	0.0720776558024518	0.996806824874042	Exon	Hippocampus
e210926	ENSG00000163539.16	ENSG00000163539	CLASP2	0.079109235742404	0.0474524559032988	1.8038041321965	0.0720786137592408	0.996806824874042	Exon	Hippocampus
e75523	ENSG00000117036.11	ENSG00000117036	ETV3	-0.0924943461836938	-1.45028242361955	-1.80380390283196	0.0720786498029847	0.996806824874042	Exon	Hippocampus
e437281	ENSG00000106571.12	ENSG00000106571	GLI3	-0.125386030384888	-1.71227556277796	-1.80378592687017	0.0720814747014916	0.996806824874042	Exon	Hippocampus
e377061	ENSG00000112312.9	ENSG00000112312	GMNN	-0.162235218075189	-3.01063479220292	-1.80371569339326	0.0720925126718216	0.996806824874042	Exon	Hippocampus
e642407	ENSG00000110047.17	ENSG00000110047	EHD1	-0.0866032013390729	1.85862121823232	-1.80370246771565	0.0720945913893404	0.996806824874042	Exon	Hippocampus
e473702	ENSG00000133606.10	ENSG00000133606	MKRN1	-0.0449238092035526	1.16392360081182	-1.80368147825673	0.0720978904637209	0.996806824874042	Exon	Hippocampus
e405809	ENSG00000085382.11	ENSG00000085382	HACE1	0.0749182104622902	-0.351940934915395	1.80367417063897	0.0720990390872327	0.996806824874042	Exon	Hippocampus
e441666	ENSG00000224223.1	ENSG00000224223	VSTM2A-OT1	0.175213298486367	-1.64530582972589	1.80361297841122	0.0721086579739534	0.996806824874042	Exon	Hippocampus
e164071	ENSG00000144285.16	ENSG00000144285	SCN1A	0.12383994620203	4.03989295156844	1.80359527069407	0.0721114416701506	0.996806824874042	Exon	Hippocampus
e639055	ENSG00000162236.11	ENSG00000162236	STX5	-0.0573578506080042	-0.54706533438083	-1.80356416399834	0.0721163319323253	0.996806824874042	Exon	Hippocampus
e1134725	ENSG00000100226.15	ENSG00000100226	GTPBP1	-0.0594606226689907	0.067694471777418	-1.80356100609696	0.0721168283990707	0.996806824874042	Exon	Hippocampus
e648407	ENSG00000172531.14	ENSG00000172531	PPP1CA	-0.0624746847741965	0.445532217248497	-1.80355196402091	0.0721182499568106	0.996806824874042	Exon	Hippocampus
e838650	ENSG00000140464.19	ENSG00000140464	PML	-0.0862339766365048	0.225363250509903	-1.80354413555873	0.0721194807338163	0.996806824874042	Exon	Hippocampus
e828749	ENSG00000255529.7	ENSG00000255529	POLR2M	-0.0859635471868134	-0.906905496236933	-1.80354329893353	0.0721196122675742	0.996806824874042	Exon	Hippocampus
e828756	ENSG00000255529.7	ENSG00000255529	POLR2M	-0.0859635471868134	-0.906905496236933	-1.80354329893353	0.0721196122675742	0.996806824874042	Exon	Hippocampus
e956568	ENSG00000121067.17	ENSG00000121067	SPOP	0.0802564240715668	-1.40568508485167	1.80349860086078	0.0721266399610679	0.996806824874042	Exon	Hippocampus
e172958	ENSG00000115252.18	ENSG00000115252	PDE1A	0.112725211312959	1.56680144570387	1.80348018020098	0.0721295363292295	0.996806824874042	Exon	Hippocampus
e837421	ENSG00000137817.16	ENSG00000137817	PARP6	0.0641872341011391	-0.40234942746991	1.803464572219	0.0721319905214967	0.996806824874042	Exon	Hippocampus
e356300	ENSG00000171720.9	ENSG00000171720	HDAC3	-0.0586331810008786	-0.221803798558665	-1.80343782515038	0.0721361963785389	0.996806824874042	Exon	Hippocampus
e210428	ENSG00000153558.13	ENSG00000153558	FBXL2	0.0850318036244746	-0.659844499383146	1.80342611389732	0.0721380379842349	0.996806824874042	Exon	Hippocampus
e282999	ENSG00000243005.3	ENSG00000243005	RN7SL16P	0.117909787177907	-2.57772796435265	1.80340935373003	0.0721406736037578	0.996806824874042	Exon	Hippocampus
e386542	ENSG00000223865.10	ENSG00000223865	HLA-DPB1	-0.174003973650404	-3.17513588159351	-1.80340900366273	0.0721407286544234	0.996806824874042	Exon	Hippocampus
e370971	ENSG00000161010.14	ENSG00000161010	C5orf45	0.100173740823699	-1.94904553816351	1.80340789454283	0.0721409030719364	0.996806824874042	Exon	Hippocampus
e370987	ENSG00000161010.14	ENSG00000161010	C5orf45	0.100173740823699	-1.94904553816351	1.80340789454283	0.0721409030719364	0.996806824874042	Exon	Hippocampus
e371055	ENSG00000161010.14	ENSG00000161010	C5orf45	0.100173740823699	-1.94904553816351	1.80340789454283	0.0721409030719364	0.996806824874042	Exon	Hippocampus
e509430	ENSG00000164919.10	ENSG00000164919	COX6C	0.0617000580180986	4.0865935099001	1.80336386455798	0.072147827401021	0.996806824874042	Exon	Hippocampus
e831696	ENSG00000103657.13	ENSG00000103657	HERC1	0.0527903645686513	1.70405433693678	1.80334622751979	0.0721506012245111	0.996806824874042	Exon	Hippocampus
e372999	ENSG00000137285.9	ENSG00000137285	TUBB2B	-0.110068074013011	2.52637353408514	-1.80331812319111	0.0721550214475658	0.996806824874042	Exon	Hippocampus
e15971	ENSG00000133216.16	ENSG00000133216	EPHB2	-0.116931607448802	-2.33499707373711	-1.80331496399079	0.0721555183376176	0.996806824874042	Exon	Hippocampus
e645204	ENSG00000172803.17	ENSG00000172803	SNX32	0.135649114984565	-0.0386288182721958	1.80328705137992	0.0721599086527285	0.996806824874042	Exon	Hippocampus
e1018734	ENSG00000099785.10	ENSG00000099785	MARCH2	-0.0755808546320103	-0.0161081545211095	-1.80328109958342	0.0721608448265346	0.996806824874042	Exon	Hippocampus
e788365	ENSG00000100554.11	ENSG00000100554	ATP6V1D	0.0633397085109062	1.96080298496322	1.8032690603983	0.072162738532321	0.996806824874042	Exon	Hippocampus
e828133	ENSG00000137871.19	ENSG00000137871	ZNF280D	0.0722363579078152	0.975917359797418	1.8032673431449	0.0721630086513324	0.996806824874042	Exon	Hippocampus
e617835	ENSG00000175356.12	ENSG00000175356	SCUBE2	-0.134377800519127	-3.08535519936886	-1.80324049393018	0.0721672320635695	0.996806824874042	Exon	Hippocampus
e861268	ENSG00000167978.16	ENSG00000167978	SRRM2	-0.0877782552562075	1.35320822185069	-1.80323219256702	0.0721685379186406	0.996806824874042	Exon	Hippocampus
e995367	ENSG00000141425.17	ENSG00000141425	RPRD1A	0.0515437280422886	1.64501463625537	1.80320883154793	0.0721722128537391	0.996806824874042	Exon	Hippocampus
e784211	ENSG00000100567.12	ENSG00000100567	PSMA3	-0.0627101039241936	0.425662116874612	-1.80320479998466	0.0721728470768019	0.996806824874042	Exon	Hippocampus
e20280	ENSG00000130775.15	ENSG00000130775	THEMIS2	-0.139238048244414	-1.18495603358377	-1.80319006746467	0.072175164753701	0.996806824874042	Exon	Hippocampus
e782150	ENSG00000073712.14	ENSG00000073712	FERMT2	-0.0875612782710294	0.74718057106136	-1.80317887040047	0.0721769262839793	0.996806824874042	Exon	Hippocampus
e795222	ENSG00000151445.15	ENSG00000151445	VIPAS39	0.0758843691292652	-1.41292454033023	1.80317679840927	0.0721772522550164	0.996806824874042	Exon	Hippocampus
e700776	ENSG00000152556.15	ENSG00000152556	PFKM	0.0606602920464262	1.14209252792007	1.80317409521708	0.0721776775300536	0.996806824874042	Exon	Hippocampus
e301754	ENSG00000164038.14	ENSG00000164038	SLC9B2	0.148999617920403	-3.1335269107478	1.80313926944441	0.07218315661878	0.996806824874042	Exon	Hippocampus
e347218	ENSG00000155324.9	ENSG00000155324	GRAMD3	-0.089639086223565	0.689200855323742	-1.80312572483535	0.0721852876650115	0.996806824874042	Exon	Hippocampus
e373542	ENSG00000219607.3	ENSG00000219607	PPP1R3G	0.0951601395096466	-0.111571974352148	1.80311695011439	0.0721866682666937	0.996806824874042	Exon	Hippocampus
e685114	ENSG00000111684.10	ENSG00000111684	LPCAT3	-0.132711944197422	-2.87875037314747	-1.80307914345786	0.0721926169586872	0.996806824874042	Exon	Hippocampus
e348750	ENSG00000158985.13	ENSG00000158985	CDC42SE2	0.0755518573789398	-0.254698661495501	1.80307803715881	0.0721927910354876	0.996806824874042	Exon	Hippocampus
e386239	ENSG00000204264.8	ENSG00000204264	PSMB8	-0.11696729808793	-0.945388444349484	-1.80303541255095	0.0721994983051875	0.996806824874042	Exon	Hippocampus
e673364	ENSG00000137642.12	ENSG00000137642	SORL1	0.0858427335380731	1.73424510382777	1.80301464439854	0.0722027664997638	0.996806824874042	Exon	Hippocampus
e938913	ENSG00000267457.1	ENSG00000267457		0.132268761904289	-1.18703877343233	1.80298534302172	0.0722073777379409	0.996806824874042	Exon	Hippocampus
e328351	ENSG00000112972.14	ENSG00000112972	HMGCS1	0.0958480127909711	4.6565212801732	1.80298184381098	0.0722079284345354	0.996806824874042	Exon	Hippocampus
e732256	ENSG00000075856.11	ENSG00000075856	SART3	-0.0586379482436138	-0.479995765255641	-1.8029444975497	0.0722138061061333	0.996806824874042	Exon	Hippocampus
e366198	ENSG00000164463.12	ENSG00000164463	CREBRF	0.0721204653095294	-0.641978140391859	1.80291071707447	0.0722191229219863	0.996806824874042	Exon	Hippocampus
e152541	ENSG00000144230.16	ENSG00000144230	GPR17	0.185333111959985	-3.15583662761049	1.80291019836955	0.0722192045651041	0.996806824874042	Exon	Hippocampus
e1049030	ENSG00000128016.5	ENSG00000128016	ZFP36	-0.270787757198584	-2.49146420824925	-1.80290862528866	0.0722194521653546	0.996806824874042	Exon	Hippocampus
e667384	ENSG00000048028.11	ENSG00000048028	USP28	0.0727102403608543	-1.26015571716024	1.8028856682615	0.072223065641714	0.996806824874042	Exon	Hippocampus
e851636	ENSG00000279645.1	ENSG00000279645		-0.175120097481658	-1.21907653982087	-1.80288537006927	0.0722231125786726	0.996806824874042	Exon	Hippocampus
e275999	ENSG00000068078.17	ENSG00000068078	FGFR3	-0.150848522955238	-1.5042160854129	-1.80287686065718	0.0722244520135461	0.996806824874042	Exon	Hippocampus
e515827	ENSG00000153310.18	ENSG00000153310	FAM49B	0.0693745180191449	2.55560334597088	1.80283923959542	0.0722303740495676	0.996806824874042	Exon	Hippocampus
e915816	ENSG00000142507.9	ENSG00000142507	PSMB6	-0.0415928220344688	1.98643310730223	-1.80282555847524	0.0722325277317588	0.996806824874042	Exon	Hippocampus
e756004	ENSG00000102531.16	ENSG00000102531	FNDC3A	-0.0598276793752452	0.267246858351627	-1.80277759898969	0.0722400779318203	0.996806824874042	Exon	Hippocampus
e50946	ENSG00000122481.16	ENSG00000122481	RWDD3	-0.101570443556627	-2.32713541303595	-1.80277552298801	0.0722404047687423	0.996806824874042	Exon	Hippocampus
e651537	ENSG00000172890.11	ENSG00000172890	NADSYN1	0.0726158278220673	-0.567847901051214	1.80277238969838	0.0722408980629093	0.996806824874042	Exon	Hippocampus
e1116996	ENSG00000259271.1	ENSG00000259271	ANKRD62P1	-0.227734216135612	-3.21351611351336	-1.80276759613521	0.0722416527501001	0.996806824874042	Exon	Hippocampus
e253264	ENSG00000114125.13	ENSG00000114125	RNF7	-0.11109358755217	-2.38110790170321	-1.80274490542733	0.0722452252091755	0.996806824874042	Exon	Hippocampus
e269145	ENSG00000145012.12	ENSG00000145012	LPP	-0.114231939502714	-0.815213403295662	-1.80273559329835	0.0722466913667635	0.996806824874042	Exon	Hippocampus
e339667	ENSG00000272367.1	ENSG00000272367		0.0774297974954912	0.728388148558513	1.80271125724141	0.0722505230974288	0.996806824874042	Exon	Hippocampus
e638844	ENSG00000162227.7	ENSG00000162227	TAF6L	-0.0827116570174611	-1.48836994376195	-1.8026924729861	0.072253480806967	0.996806824874042	Exon	Hippocampus
e713250	ENSG00000135423.12	ENSG00000135423	GLS2	0.125716440452604	-1.34855704025072	1.80266729663912	0.0722574451512065	0.996806824874042	Exon	Hippocampus
e1138572	ENSG00000188677.14	ENSG00000188677	PARVB	-0.124485655043028	-2.29447956347273	-1.80266470983246	0.0722578524877886	0.996806824874042	Exon	Hippocampus
e1138585	ENSG00000188677.14	ENSG00000188677	PARVB	-0.124485655043028	-2.29447956347273	-1.80266470983246	0.0722578524877886	0.996806824874042	Exon	Hippocampus
e691359	ENSG00000084453.16	ENSG00000084453	SLCO1A2	0.138582689368511	1.41043820035276	1.80264663596918	0.0722606985767887	0.996806824874042	Exon	Hippocampus
e153031	ENSG00000136699.19	ENSG00000136699	SMPD4	-0.0913547856205506	-1.50930178711945	-1.80264052955888	0.0722616601732887	0.996806824874042	Exon	Hippocampus
e470696	ENSG00000231721.6	ENSG00000231721	LINC-PINT	-0.0661910689882926	1.42013020994748	-1.80263660638408	0.072262277974069	0.996806824874042	Exon	Hippocampus
e1032070	ENSG00000160111.12	ENSG00000160111	CPAMD8	0.302999671966901	-3.34410501550356	1.80262761139138	0.0722636944742543	0.996806824874042	Exon	Hippocampus
e1041909	ENSG00000012124.15	ENSG00000012124	CD22	0.184039825389051	-1.92196511741043	1.80258107618183	0.0722710230418674	0.996806824874042	Exon	Hippocampus
e927934	ENSG00000133027.17	ENSG00000133027	PEMT	-0.0864988251896616	-1.39014684587922	-1.80257887685896	0.0722713694159389	0.996806824874042	Exon	Hippocampus
e947464	ENSG00000068120.14	ENSG00000068120	COASY	-0.0764765276296893	-0.980478632411242	-1.80256657178042	0.0722733073831232	0.996806824874042	Exon	Hippocampus
e1006851	ENSG00000175221.14	ENSG00000175221	MED16	-0.103026454869036	-2.11881260823303	-1.80253741188264	0.0722779000416709	0.996806824874042	Exon	Hippocampus
e254688	ENSG00000188313.12	ENSG00000188313	PLSCR1	-0.185912210125982	-1.53326755205153	-1.8025126506065	0.072281800109517	0.996806824874042	Exon	Hippocampus
e948215	ENSG00000131475.6	ENSG00000131475	VPS25	-0.0635925067157645	-0.293941494741078	-1.80250594981693	0.0722828555587733	0.996806824874042	Exon	Hippocampus
e732282	ENSG00000075856.11	ENSG00000075856	SART3	0.0591373397235021	0.861171760369567	1.80245434924054	0.0722909836508214	0.996806824874042	Exon	Hippocampus
e1028138	ENSG00000132024.17	ENSG00000132024	CC2D1A	0.0920011119684563	-1.48926061207894	1.80236365436941	0.0723052716739806	0.996806824874042	Exon	Hippocampus
e324386	ENSG00000056097.15	ENSG00000056097	ZFR	0.0935075393333975	-0.280317616718256	1.8023634993606	0.0723052960959773	0.996806824874042	Exon	Hippocampus
e808868	ENSG00000273749.4	ENSG00000273749	CYFIP1	-0.100228215765347	-0.497429546197016	-1.80236344446913	0.0723053047442552	0.996806824874042	Exon	Hippocampus
e322036	ENSG00000145495.14	ENSG00000145495	MARCH6	0.0449699786129323	3.2609639661372	1.80234024997751	0.0723089591666467	0.996806824874042	Exon	Hippocampus
e172955	ENSG00000115252.18	ENSG00000115252	PDE1A	0.109182714347414	1.94975902997528	1.80231294369503	0.0723132616193894	0.996806824874042	Exon	Hippocampus
e917176	ENSG00000129197.14	ENSG00000129197	RPAIN	0.0743866595869686	-0.234312754000804	1.80229595891099	0.0723159378947066	0.996806824874042	Exon	Hippocampus
e241425	ENSG00000151576.10	ENSG00000151576	QTRT2	-0.143026061153945	-3.06243209726161	-1.80227138414244	0.072319810260384	0.996806824874042	Exon	Hippocampus
e347385	ENSG00000164904.16	ENSG00000164904	ALDH7A1	-0.0791652344581983	1.06947742627605	-1.80223948417495	0.072324837147521	0.996806824874042	Exon	Hippocampus
e903064	ENSG00000103091.14	ENSG00000103091	WDR59	-0.08656830631244	-1.66946347485975	-1.80223110535965	0.0723261575525778	0.996806824874042	Exon	Hippocampus
e509416	ENSG00000164919.10	ENSG00000164919	COX6C	0.0616583432139387	4.08756871311855	1.80222554091194	0.0723270344565776	0.996806824874042	Exon	Hippocampus
e914200	ENSG00000262903.1	ENSG00000262903		0.119574674490897	-1.55939316240698	1.80221639277918	0.0723284761342332	0.996806824874042	Exon	Hippocampus
e1034437	ENSG00000105642.15	ENSG00000105642	KCNN1	-0.141045026294712	0.836481457787371	-1.80219818059218	0.072331346309728	0.996806824874042	Exon	Hippocampus
e539236	ENSG00000148019.12	ENSG00000148019	CEP78	0.102718982708031	-1.93711395977581	1.80213529649339	0.0723412573384989	0.996806824874042	Exon	Hippocampus
e572496	ENSG00000168283.13	ENSG00000168283	BMI1	0.0669008063181938	0.0398765566055621	1.8021164441706	0.0723442288304303	0.996806824874042	Exon	Hippocampus
e970915	ENSG00000179604.9	ENSG00000179604	CDC42EP4	-0.103191738009628	-0.627796077528441	-1.80211137858836	0.0723450272816003	0.996806824874042	Exon	Hippocampus
e434522	ENSG00000254959.6	ENSG00000254959	INMT-FAM188B	0.175838227731682	-3.21999974741365	1.80210653596794	0.0723457905956819	0.996806824874042	Exon	Hippocampus
e1040892	ENSG00000197841.14	ENSG00000197841	ZNF181	0.0615043750947829	2.14679936948035	1.80209898273391	0.0723469811812328	0.996806824874042	Exon	Hippocampus
e426432	ENSG00000146555.18	ENSG00000146555	SDK1	-0.183144631015864	-3.02175429402091	-1.80209288127209	0.0723479429415974	0.996806824874042	Exon	Hippocampus
e34812	ENSG00000132128.16	ENSG00000132128	LRRC41	0.0507012307944678	0.39099605828946	1.80207657281281	0.0723505136607167	0.996806824874042	Exon	Hippocampus
e277625	ENSG00000087269.15	ENSG00000087269	NOP14	-0.0900356332895772	-1.59265918702162	-1.80204944213498	0.0723547904635961	0.996806824874042	Exon	Hippocampus
e771302	ENSG00000092096.15	ENSG00000092096	SLC22A17	0.0771779775757909	4.30376547668063	1.80204525949202	0.072355449822026	0.996806824874042	Exon	Hippocampus
e258506	ENSG00000271778.1	ENSG00000271778		0.115712715442105	-1.23723648491093	1.80196804529482	0.0723676228771254	0.996806824874042	Exon	Hippocampus
e995398	ENSG00000141425.17	ENSG00000141425	RPRD1A	0.0583392888496537	1.28429695361769	1.80196055638066	0.0723688036169823	0.996806824874042	Exon	Hippocampus
e913411	ENSG00000132361.16	ENSG00000132361	CLUH	-0.0979567499209395	-0.92062830892004	-1.80192651043991	0.0723741716708313	0.996806824874042	Exon	Hippocampus
e1032717	ENSG00000105393.15	ENSG00000105393	BABAM1	0.0625478637420706	0.290425544395872	1.80185237119648	0.0723858624040416	0.996806824874042	Exon	Hippocampus
e585432	ENSG00000198246.7	ENSG00000198246	SLC29A3	-0.114932137590812	-2.14532961940104	-1.80183598179369	0.0723884469956839	0.996806824874042	Exon	Hippocampus
e347105	ENSG00000168916.15	ENSG00000168916	ZNF608	-0.0843919203170827	-0.137510108864863	-1.8018330185203	0.0723889143088894	0.996806824874042	Exon	Hippocampus
e333539	ENSG00000134056.11	ENSG00000134056	MRPS36	0.0804586886294737	-0.659913342968688	1.80182115999358	0.0723907844433533	0.996806824874042	Exon	Hippocampus
e304753	ENSG00000145362.17	ENSG00000145362	ANK2	0.0704710887692519	2.47252705360747	1.80181953390314	0.0723910408870558	0.996806824874042	Exon	Hippocampus
e513069	ENSG00000164754.13	ENSG00000164754	RAD21	0.0555489984047152	2.85442621415287	1.80181538852507	0.0723916946401101	0.996806824874042	Exon	Hippocampus
e747381	ENSG00000072609.17	ENSG00000072609	CHFR	-0.0700348971400543	-1.05990470368805	-1.80179287665963	0.0723952449923027	0.996806824874042	Exon	Hippocampus
e323343	ENSG00000145526.11	ENSG00000145526	CDH18	0.125872684696522	0.125540611422798	1.80179053318849	0.072395614589975	0.996806824874042	Exon	Hippocampus
e960969	ENSG00000121060.15	ENSG00000121060	TRIM25	-0.132153014912151	-2.61729601439326	-1.80178344383833	0.0723967326875746	0.996806824874042	Exon	Hippocampus
e992731	ENSG00000168234.12	ENSG00000168234	TTC39C	-0.160317088169298	-2.82419495070672	-1.80176866907141	0.0723990629370986	0.996806824874042	Exon	Hippocampus
e126357	ENSG00000068912.13	ENSG00000068912	ERLEC1	0.0616515477646321	0.855628254698572	1.80174592271324	0.0724026505721162	0.996806824874042	Exon	Hippocampus
e743384	ENSG00000130921.7	ENSG00000130921	C12orf65	0.116463899633404	-2.23120031030241	1.80173127053065	0.0724049616428969	0.996806824874042	Exon	Hippocampus
e836569	ENSG00000259964.6	ENSG00000259964	THSD4-AS1	0.224159036534304	-2.70431098233958	1.80171743789745	0.072407143502806	0.996806824874042	Exon	Hippocampus
e788429	ENSG00000100554.11	ENSG00000100554	ATP6V1D	0.0632888628858432	1.9610143988975	1.80170279572489	0.0724094531125109	0.996806824874042	Exon	Hippocampus
e966344	ENSG00000087191.12	ENSG00000087191	PSMC5	0.0610792447034287	0.262163902146763	1.80169439860149	0.0724107776753577	0.996806824874042	Exon	Hippocampus
e280361	ENSG00000071127.16	ENSG00000071127	WDR1	-0.0712765788257889	2.28620652298953	-1.80167843100425	0.0724132964602427	0.996806824874042	Exon	Hippocampus
e744736	ENSG00000196498.13	ENSG00000196498	NCOR2	-0.0670448335455839	0.687171328008114	-1.80167104167636	0.0724144621031609	0.996806824874042	Exon	Hippocampus
e870116	ENSG00000103222.18	ENSG00000103222	ABCC1	-0.114964597735256	-2.42530471794251	-1.8016342383947	0.0724202679332504	0.996806824874042	Exon	Hippocampus
e645934	ENSG00000087365.15	ENSG00000087365	SF3B2	0.0350406290832854	1.85403279772517	1.80163273454453	0.0724205051783447	0.996806824874042	Exon	Hippocampus
e131724	ENSG00000179818.13	ENSG00000179818	PCBP1-AS1	0.0842120387357527	-1.39395519840041	1.80152503530343	0.0724374973066821	0.996806824874042	Exon	Hippocampus
e427535	ENSG00000122512.14	ENSG00000122512	PMS2	0.0596911414991928	0.345793438337697	1.80149477629897	0.0724422719772738	0.996806824874042	Exon	Hippocampus
e1172886	ENSG00000171100.14	ENSG00000171100	MTM1	-0.0809755189281887	-1.04199152730584	-1.80146889696382	0.0724463557702929	0.996806824874042	Exon	Hippocampus
e964951	ENSG00000264546.1	ENSG00000264546		-0.0881804076987389	-1.60451710876441	-1.80143951504718	0.0724509925046601	0.996806824874042	Exon	Hippocampus
e1065110	ENSG00000010361.13	ENSG00000010361	FUZ	0.0855910729511031	-0.925264609265808	1.80140526439697	0.0724563978775098	0.996806824874042	Exon	Hippocampus
e888395	ENSG00000261439.1	ENSG00000261439		0.150025194775716	-3.17204039374047	1.80139790236522	0.0724575597827249	0.996806824874042	Exon	Hippocampus
e642409	ENSG00000110047.17	ENSG00000110047	EHD1	-0.0865015919020858	1.8584605128419	-1.80135080153634	0.072464993785864	0.996806824874042	Exon	Hippocampus
e853634	ENSG00000103148.15	ENSG00000103148	NPRL3	-0.0905413897695526	-1.52110802425377	-1.8013294657746	0.0724683614513892	0.996806824874042	Exon	Hippocampus
e48559	ENSG00000117228.9	ENSG00000117228	GBP1	-0.202393380935236	-0.287529587363165	-1.80129744136897	0.0724734164684085	0.996806824874042	Exon	Hippocampus
e662879	ENSG00000110330.8	ENSG00000110330	BIRC2	0.114595744554346	-1.55155598872801	1.80127322617441	0.0724772390025422	0.996806824874042	Exon	Hippocampus
e971350	ENSG00000170412.16	ENSG00000170412	GPRC5C	-0.147183265919008	-2.25828707349245	-1.8012655155082	0.0724784562187439	0.996806824874042	Exon	Hippocampus
e885936	ENSG00000102910.13	ENSG00000102910	LONP2	0.063629296163126	1.27096160817159	1.80121905897652	0.0724857902653207	0.996806824874042	Exon	Hippocampus
e1017049	ENSG00000268614.1	ENSG00000268614		0.122166829612242	-2.79765266066944	1.80119413503252	0.0724897252350668	0.996806824874042	Exon	Hippocampus
e356714	ENSG00000013561.17	ENSG00000013561	RNF14	0.0533483187496285	0.839190614981534	1.80118038014837	0.0724918969189327	0.996806824874042	Exon	Hippocampus
e290179	ENSG00000047315.14	ENSG00000047315	POLR2B	0.057288871264972	1.35208345541438	1.80111258168783	0.0725026020306778	0.996806824874042	Exon	Hippocampus
e714482	ENSG00000123384.13	ENSG00000123384	LRP1	-0.0785590686429429	0.918700283811438	-1.80109666293927	0.0725051157271763	0.996806824874042	Exon	Hippocampus
e908732	ENSG00000167522.14	ENSG00000167522	ANKRD11	-0.0839311206234685	-0.910102221500956	-1.80107774214757	0.0725081035632412	0.996806824874042	Exon	Hippocampus
e81151	ENSG00000143158.10	ENSG00000143158	MPC2	0.0638280462364369	3.50959429937106	1.80106602093873	0.0725099545434559	0.996806824874042	Exon	Hippocampus
e257996	ENSG00000174891.12	ENSG00000174891	RSRC1	0.0669388241098769	2.02904624293563	1.80101545388761	0.0725179403946608	0.996806824874042	Exon	Hippocampus
e982631	ENSG00000185813.10	ENSG00000185813	PCYT2	0.071509824628273	-0.823541239046869	1.80100963136946	0.0725188599679689	0.996806824874042	Exon	Hippocampus
e312871	ENSG00000164114.18	ENSG00000164114	MAP9	0.087571502191718	0.0346662838158218	1.8010028210422	0.0725199355620377	0.996806824874042	Exon	Hippocampus
e785722	ENSG00000027075.13	ENSG00000027075	PRKCH	-0.171248040221938	-3.14247966601991	-1.80098556716908	0.0725226606239336	0.996806824874042	Exon	Hippocampus
e647918	ENSG00000173120.14	ENSG00000173120	KDM2A	-0.0992804897295359	-1.48432574542734	-1.80096515966097	0.0725258838768818	0.996806824874042	Exon	Hippocampus
e740044	ENSG00000122971.8	ENSG00000122971	ACADS	-0.124273896872823	-2.74631550189771	-1.80089376794171	0.0725371607302975	0.996806824874042	Exon	Hippocampus
e58100	ENSG00000163349.21	ENSG00000163349	HIPK1	-0.0634436884058487	0.400965944946822	-1.80088116370576	0.0725391518128565	0.996806824874042	Exon	Hippocampus
e781274	ENSG00000100504.16	ENSG00000100504	PYGL	-0.145045631698751	-1.75389478698401	-1.80081555307897	0.0725495170044006	0.996806824874042	Exon	Hippocampus
e1046823	ENSG00000130244.12	ENSG00000130244	FAM98C	0.0588411237165794	1.70036176500161	1.80074583756618	0.0725605320213676	0.996806824874042	Exon	Hippocampus
e561048	ENSG00000169925.16	ENSG00000169925	BRD3	-0.0838330315442723	-0.662377498252525	-1.80074389273523	0.072560839323415	0.996806824874042	Exon	Hippocampus
e247052	ENSG00000075785.12	ENSG00000075785	RAB7A	-0.0444136155560506	3.12393982072723	-1.80073218619347	0.0725626890925181	0.996806824874042	Exon	Hippocampus
e1055358	ENSG00000167637.16	ENSG00000167637	ZNF283	0.119945057261629	-2.65680825583063	1.80072395184921	0.0725639902374447	0.996806824874042	Exon	Hippocampus
e853315	ENSG00000185418.15	ENSG00000185418	TARSL2	0.0696098209099369	0.916475037981176	1.8007157465761	0.0725652868077866	0.996806824874042	Exon	Hippocampus
e485079	ENSG00000155970.11	ENSG00000155970	MICU3	0.0999797070105718	-0.481337153972615	1.80069163961835	0.0725690962203283	0.996806824874042	Exon	Hippocampus
e764798	ENSG00000126217.20	ENSG00000126217	MCF2L	0.160055587211314	-3.18484803941717	1.80062237291732	0.0725800427483916	0.996806824874042	Exon	Hippocampus
e391912	ENSG00000124641.15	ENSG00000124641	MED20	0.0855240927595248	-1.82967505554131	1.80061660786579	0.0725809538865692	0.996806824874042	Exon	Hippocampus
e751484	ENSG00000139597.17	ENSG00000139597	N4BP2L1	0.104082222943846	-1.05337118916558	1.8006093319429	0.0725821038239909	0.996806824874042	Exon	Hippocampus
e87412	ENSG00000116679.15	ENSG00000116679	IVNS1ABP	0.0823029739235597	3.13012128899165	1.80056821598662	0.072588602356893	0.996806824874042	Exon	Hippocampus
e272295	ENSG00000072274.12	ENSG00000072274	TFRC	-0.0966126150803748	-0.355332627898359	-1.80055316031409	0.0725909820826794	0.996806824874042	Exon	Hippocampus
e137791	ENSG00000152291.13	ENSG00000152291	TGOLN2	-0.0548870451646473	3.33077568797874	-1.80054018392104	0.0725930332053852	0.996806824874042	Exon	Hippocampus
e1064703	ENSG00000169169.14	ENSG00000169169	CPT1C	0.0908474943239858	-0.402616477283676	1.8004647513544	0.0726049574504623	0.996806824874042	Exon	Hippocampus
e1064722	ENSG00000169169.14	ENSG00000169169	CPT1C	0.0908474943239858	-0.402616477283676	1.8004647513544	0.0726049574504623	0.996806824874042	Exon	Hippocampus
e1064742	ENSG00000169169.14	ENSG00000169169	CPT1C	0.0908474943239858	-0.402616477283676	1.8004647513544	0.0726049574504623	0.996806824874042	Exon	Hippocampus
e1064776	ENSG00000169169.14	ENSG00000169169	CPT1C	0.0908474943239858	-0.402616477283676	1.8004647513544	0.0726049574504623	0.996806824874042	Exon	Hippocampus
e338471	ENSG00000039319.16	ENSG00000039319	ZFYVE16	0.0945159091220115	0.464758899941806	1.80046127699043	0.0726055067104789	0.996806824874042	Exon	Hippocampus
e1102251	ENSG00000101150.17	ENSG00000101150	TPD52L2	-0.0669652904951533	-0.788553061828617	-1.80045844810181	0.0726059539302244	0.996806824874042	Exon	Hippocampus
e1107469	ENSG00000159131.16	ENSG00000159131	GART	-0.0976799916300869	-1.93812806483282	-1.80043256917289	0.0726100452419965	0.996806824874042	Exon	Hippocampus
e606175	ENSG00000188690.12	ENSG00000188690	UROS	0.0757346761459362	1.42905650983853	1.80040892051699	0.0726137841259555	0.996806824874042	Exon	Hippocampus
e861523	ENSG00000162076.12	ENSG00000162076	FLYWCH2	-0.0843609372624745	-1.33166013571751	-1.80039611033436	0.0726158094989422	0.996806824874042	Exon	Hippocampus
e534629	ENSG00000180071.19	ENSG00000180071	ANKRD18A	0.16636255373767	-0.813088084037221	1.80038718897309	0.0726172200514695	0.996806824874042	Exon	Hippocampus
e280469	ENSG00000071127.16	ENSG00000071127	WDR1	-0.0712131217885954	2.28632153579445	-1.80037581086332	0.0726190190721023	0.996806824874042	Exon	Hippocampus
e941752	ENSG00000274487.1	ENSG00000274487		-0.234766997354033	-3.32109484019553	-1.80035602183435	0.0726221480509015	0.996806824874042	Exon	Hippocampus
e455846	ENSG00000198556.13	ENSG00000198556	ZNF789	0.0979308908626416	-2.14466767719692	1.80031294755176	0.0726289592036025	0.996806824874042	Exon	Hippocampus
e232301	ENSG00000144724.19	ENSG00000144724	PTPRG	-0.102059149738834	0.828876357662559	-1.80030491463053	0.0726302294732799	0.996806824874042	Exon	Hippocampus
e470443	ENSG00000106484.14	ENSG00000106484	MEST	-0.101317747066305	0.860561300256019	-1.80028849006742	0.0726328267950329	0.996806824874042	Exon	Hippocampus
e329382	ENSG00000164172.18	ENSG00000164172	MOCS2	0.0645818453275871	2.05815543054008	1.80025138711879	0.0726386944038289	0.996806824874042	Exon	Hippocampus
e689005	ENSG00000111276.10	ENSG00000111276	CDKN1B	0.0786705859707348	2.04651986259544	1.80024359964562	0.0726399259954677	0.996806824874042	Exon	Hippocampus
e259109	ENSG00000213186.7	ENSG00000213186	TRIM59	0.210890797887201	-2.75016993969747	1.80023954424424	0.0726405673654269	0.996806824874042	Exon	Hippocampus
e1134724	ENSG00000100226.15	ENSG00000100226	GTPBP1	-0.0622479702800457	0.0320743691483207	-1.80020976332838	0.0726452774203056	0.996806824874042	Exon	Hippocampus
e962916	ENSG00000153982.10	ENSG00000153982	GDPD1	0.0735157759104994	1.27763876766561	1.80020880524238	0.0726454289523055	0.996806824874042	Exon	Hippocampus
e426603	ENSG00000242802.6	ENSG00000242802	AP5Z1	-0.0888725678554753	-1.33093581220596	-1.80013884029165	0.0726564953927595	0.996806824874042	Exon	Hippocampus
e306803	ENSG00000138688.15	ENSG00000138688	KIAA1109	0.0490684964992484	2.24100986403434	1.80013577905275	0.0726569796242343	0.996806824874042	Exon	Hippocampus
e785893	ENSG00000100644.16	ENSG00000100644	HIF1A	-0.0778276323865587	1.12153862525362	-1.80012721373828	0.0726583345129401	0.996806824874042	Exon	Hippocampus
e891417	ENSG00000070729.13	ENSG00000070729	CNGB1	-0.258942333769427	-3.09738323673359	-1.8001199899667	0.0726594772082602	0.996806824874042	Exon	Hippocampus
e850694	ENSG00000176463.13	ENSG00000176463	SLCO3A1	0.0914299194476519	-0.977838998435772	1.80010745960261	0.0726614593641631	0.996806824874042	Exon	Hippocampus
e849118	ENSG00000182054.9	ENSG00000182054	IDH2	-0.136970546727385	-1.78366735386925	-1.80009315421993	0.0726637223614132	0.996806824874042	Exon	Hippocampus
e849129	ENSG00000182054.9	ENSG00000182054	IDH2	-0.136970546727385	-1.78366735386925	-1.80009315421993	0.0726637223614132	0.996806824874042	Exon	Hippocampus
e849138	ENSG00000182054.9	ENSG00000182054	IDH2	-0.136970546727385	-1.78366735386925	-1.80009315421993	0.0726637223614132	0.996806824874042	Exon	Hippocampus
e891615	ENSG00000070770.8	ENSG00000070770	CSNK2A2	0.0659456088959583	-0.464926664739324	1.80009252667928	0.0726638216346559	0.996806824874042	Exon	Hippocampus
e598903	ENSG00000076685.18	ENSG00000076685	NT5C2	-0.0814427931452938	0.625902223449528	-1.80008698487043	0.0726646983210919	0.996806824874042	Exon	Hippocampus
e1147597	ENSG00000130066.16	ENSG00000130066	SAT1	-0.115720626769319	0.917423923269854	-1.80008194809021	0.0726654951220645	0.996806824874042	Exon	Hippocampus
e189427	ENSG00000261428.2	ENSG00000261428		-0.095491820259301	0.252520331954049	-1.80000927124914	0.0726769931428954	0.996806824874042	Exon	Hippocampus
e1067752	ENSG00000169035.11	ENSG00000169035	KLK7	-0.263308920581205	-2.99298318392857	-1.79998436948245	0.0726809331328922	0.996806824874042	Exon	Hippocampus
e267951	ENSG00000058866.14	ENSG00000058866	DGKG	0.0939069614383607	-0.786989480313261	1.79995967692939	0.0726848401941699	0.996806824874042	Exon	Hippocampus
e139940	ENSG00000144115.16	ENSG00000144115	THNSL2	-0.248400715494728	-1.93969910137376	-1.79995919247529	0.072684916850257	0.996806824874042	Exon	Hippocampus
e344817	ENSG00000249947.2	ENSG00000249947	XBP1P1	0.135782097009219	-2.57525412219597	1.79995365955027	0.0726857923401375	0.996806824874042	Exon	Hippocampus
e254134	ENSG00000163714.17	ENSG00000163714	U2SURP	0.0513588136366022	0.201035156104672	1.79994420608921	0.0726872882072287	0.996806824874042	Exon	Hippocampus
e258690	ENSG00000068885.14	ENSG00000068885	IFT80	0.0816937498894674	-0.870372686947914	1.79994058456693	0.072687861265005	0.996806824874042	Exon	Hippocampus
e94238	ENSG00000266028.7	ENSG00000266028	SRGAP2	0.0745937250500037	0.234798144597376	1.79992559236641	0.0726902336210095	0.996806824874042	Exon	Hippocampus
e947745	ENSG00000037042.8	ENSG00000037042	TUBG2	0.0791817023837537	0.697767813576021	1.79991123140707	0.072692506149494	0.996806824874042	Exon	Hippocampus
e566459	ENSG00000151240.16	ENSG00000151240	DIP2C	-0.0716086390554005	0.0696589379043196	-1.79990285117376	0.0726938322939285	0.996806824874042	Exon	Hippocampus
e1151630	ENSG00000102225.15	ENSG00000102225	CDK16	-0.0690608349820477	0.46623728459783	-1.79989805087985	0.0726945919336522	0.996806824874042	Exon	Hippocampus
e411556	ENSG00000196569.11	ENSG00000196569	LAMA2	-0.133361024164727	-1.69916363825357	-1.79988524756042	0.0726966180727533	0.996806824874042	Exon	Hippocampus
e86601	ENSG00000135829.16	ENSG00000135829	DHX9	-0.124042451683005	-2.64464566663823	-1.79985697000565	0.0727010931907241	0.996806824874042	Exon	Hippocampus
e513086	ENSG00000164754.13	ENSG00000164754	RAD21	0.0464807322942485	2.59178911030157	1.79981058183456	0.0727084349288996	0.996806824874042	Exon	Hippocampus
e203723	ENSG00000157020.17	ENSG00000157020	SEC13	-0.0804593460004782	-1.24095336343667	-1.79980920604215	0.0727086526813781	0.996806824874042	Exon	Hippocampus
e617396	ENSG00000166444.18	ENSG00000166444	ST5	-0.0825160391128511	-0.535539939216245	-1.7997593620632	0.0727165420599882	0.996806824874042	Exon	Hippocampus
e455069	ENSG00000196367.12	ENSG00000196367	TRRAP	-0.0675773761906863	-0.397783772499696	-1.79970767541205	0.0727247238424715	0.996806824874042	Exon	Hippocampus
e70312	ENSG00000173207.12	ENSG00000173207	CKS1B	0.0946329484416562	-1.4683789232008	1.79970204882274	0.0727256145538797	0.996806824874042	Exon	Hippocampus
e605645	ENSG00000203791.14	ENSG00000203791	METTL10	0.0679215933718278	-0.169832924055189	1.79968230889764	0.0727287395332312	0.996806824874042	Exon	Hippocampus
e689540	ENSG00000171681.12	ENSG00000171681	ATF7IP	0.133870156908236	-2.27288096127995	1.79968159553394	0.0727288524661634	0.996806824874042	Exon	Hippocampus
e98980	ENSG00000154305.16	ENSG00000154305	MIA3	0.0542988305442738	0.577658590705975	1.79966033336286	0.0727322185562962	0.996806824874042	Exon	Hippocampus
e702123	ENSG00000139636.15	ENSG00000139636	LMBR1L	0.0871838778547092	-1.48510624424487	1.79965501870762	0.0727330599583231	0.996806824874042	Exon	Hippocampus
e406332	ENSG00000272398.5	ENSG00000272398	CD24	-0.211329170491385	2.09012755734024	-1.79965180679656	0.072733568463383	0.996806824874042	Exon	Hippocampus
e1122029	ENSG00000100034.13	ENSG00000100034	PPM1F	-0.0834051076680247	-0.981425654188943	-1.79965077756888	0.0727337314098223	0.996806824874042	Exon	Hippocampus
e512906	ENSG00000104447.11	ENSG00000104447	TRPS1	-0.0795024656796597	2.84861024606721	-1.79964972179297	0.0727338985596658	0.996806824874042	Exon	Hippocampus
e87213	ENSG00000116406.18	ENSG00000116406	EDEM3	0.080141467821248	-0.559948282617224	1.79959226139944	0.072742996132709	0.996806824874042	Exon	Hippocampus
e1011487	ENSG00000105325.13	ENSG00000105325	FZR1	-0.0993739474996776	-1.15068533320457	-1.79957043550118	0.0727464520224534	0.996806824874042	Exon	Hippocampus
e495866	ENSG00000158669.11	ENSG00000158669	GPAT4	0.0671220571955656	0.150368566932654	1.79956432478417	0.0727474196111243	0.996806824874042	Exon	Hippocampus
e179295	ENSG00000003393.14	ENSG00000003393	ALS2	0.0671614990837789	0.0289840871880836	1.79953833056355	0.0727515357296657	0.996806824874042	Exon	Hippocampus
e540611	ENSG00000135049.15	ENSG00000135049	AGTPBP1	0.0718533593318219	1.35850297614433	1.79953817398548	0.0727515605239837	0.996806824874042	Exon	Hippocampus
e270483	ENSG00000133657.14	ENSG00000133657	ATP13A3	-0.0971941862219844	-1.16187253401589	-1.79950547413049	0.0727567387358895	0.996806824874042	Exon	Hippocampus
e1160168	ENSG00000067177.14	ENSG00000067177	PHKA1	-0.124435051961119	-1.94386445407792	-1.79947796129955	0.0727610957870404	0.996806824874042	Exon	Hippocampus
e525390	ENSG00000080503.21	ENSG00000080503	SMARCA2	0.0662469036402609	1.55022997137335	1.79944010558985	0.0727670911317812	0.996806824874042	Exon	Hippocampus
e262749	ENSG00000136521.12	ENSG00000136521	NDUFB5	0.0609283101596707	4.22926304697686	1.79943971560034	0.0727671528979333	0.996806824874042	Exon	Hippocampus
e354418	ENSG00000146005.3	ENSG00000146005	PSD2	-0.0850666933675431	0.0709546175015146	-1.79942313002738	0.0727697797444282	0.996806824874042	Exon	Hippocampus
e1036168	ENSG00000064607.16	ENSG00000064607	SUGP2	0.0620510122465866	0.746759540823799	1.79940754737104	0.0727722478185718	0.996806824874042	Exon	Hippocampus
e25419	ENSG00000142687.17	ENSG00000142687	KIAA0319L	-0.0536934638523689	0.09568240412963	-1.79939375761289	0.072774431980167	0.996806824874042	Exon	Hippocampus
e418164	ENSG00000120278.15	ENSG00000120278	PLEKHG1	-0.109536033511746	-1.30942685075075	-1.79937859992121	0.0727768328710842	0.996806824874042	Exon	Hippocampus
e800187	ENSG00000258584.1	ENSG00000258584	FAM181A-AS1	-0.144521583774469	-2.73001249176602	-1.79936494855817	0.0727789952239426	0.996806824874042	Exon	Hippocampus
e654383	ENSG00000175582.19	ENSG00000175582	RAB6A	0.0574387358657843	5.91834922363898	1.79936166526372	0.0727795153001162	0.996806824874042	Exon	Hippocampus
e128654	ENSG00000115464.14	ENSG00000115464	USP34	0.0408777036699113	1.57871645501388	1.79935065430648	0.0727812594658629	0.996806824874042	Exon	Hippocampus
e827075	ENSG00000128989.10	ENSG00000128989	ARPP19	0.091167276532944	3.76136724532409	1.79933235490692	0.0727841582167883	0.996806824874042	Exon	Hippocampus
e252935	ENSG00000114120.11	ENSG00000114120	SLC25A36	0.0514064972423184	1.42952305625372	1.79931904841209	0.0727862661167924	0.996806824874042	Exon	Hippocampus
e827044	ENSG00000128989.10	ENSG00000128989	ARPP19	0.105412862978404	3.80953994535008	1.79931410517553	0.0727870491944197	0.996806824874042	Exon	Hippocampus
e840395	ENSG00000178741.11	ENSG00000178741	COX5A	0.092269930321373	1.38297531383369	1.7993104389173	0.0727876299853391	0.996806824874042	Exon	Hippocampus
e278912	ENSG00000152969.17	ENSG00000152969	JAKMIP1	0.101112469523901	1.31860510056474	1.79928939467382	0.072790963786402	0.996806824874042	Exon	Hippocampus
e733860	ENSG00000139436.20	ENSG00000139436	GIT2	-0.0514150090065165	0.460708982408854	-1.7992892483877	0.0727909869612952	0.996806824874042	Exon	Hippocampus
e966877	ENSG00000108622.10	ENSG00000108622	ICAM2	-0.155286745934893	-2.68976102403954	-1.79927887099294	0.0727926309809945	0.996806824874042	Exon	Hippocampus
e246026	ENSG00000144908.13	ENSG00000144908	ALDH1L1	-0.110404024281916	-0.571039082114525	-1.79927059238679	0.0727939425258437	0.996806824874042	Exon	Hippocampus
e791483	ENSG00000100767.15	ENSG00000100767	PAPLN	-0.141894541084299	-2.21285728765673	-1.79927030672185	0.0727939877828892	0.996806824874042	Exon	Hippocampus
e70789	ENSG00000143537.13	ENSG00000143537	ADAM15	-0.0925134498553597	-1.52187814648123	-1.79926445405273	0.0727949150088997	0.996806824874042	Exon	Hippocampus
e46261	ENSG00000137965.10	ENSG00000137965	IFI44	-0.119199088860022	-0.0507666461671412	-1.79924734116778	0.0727976262228092	0.996806824874042	Exon	Hippocampus
e992762	ENSG00000154040.20	ENSG00000154040	CABYR	0.14518492913474	-2.78864866066236	1.79923532901009	0.0727995293722358	0.996806824874042	Exon	Hippocampus
e333250	ENSG00000145675.14	ENSG00000145675	PIK3R1	0.0770114342880806	1.81873005991392	1.79921940409784	0.0728020525030134	0.996806824874042	Exon	Hippocampus
e292670	ENSG00000132466.17	ENSG00000132466	ANKRD17	0.0392504416632149	1.40693703404921	1.79921776668887	0.0728023119368979	0.996806824874042	Exon	Hippocampus
e728605	ENSG00000136021.18	ENSG00000136021	SCYL2	-0.0678652658679596	-0.17154120642761	-1.79918735239999	0.0728071309670878	0.996806824874042	Exon	Hippocampus
e509597	ENSG00000132554.19	ENSG00000132554	RGS22	-0.207779725127157	-2.75842580300362	-1.79916993252169	0.0728098911996374	0.996806824874042	Exon	Hippocampus
e1040653	ENSG00000126249.7	ENSG00000126249	PDCD2L	0.0984278266413796	-1.86544849181025	1.79914750857499	0.0728134444685921	0.996806824874042	Exon	Hippocampus
e1040662	ENSG00000126249.7	ENSG00000126249	PDCD2L	0.0984278266413796	-1.86544849181025	1.79914750857499	0.0728134444685921	0.996806824874042	Exon	Hippocampus
e455058	ENSG00000196367.12	ENSG00000196367	TRRAP	-0.0609762069433918	0.0027458017625977	-1.79909400014459	0.0728219239194445	0.996806824874042	Exon	Hippocampus
e897020	ENSG00000205220.11	ENSG00000205220	PSMB10	-0.0654016635720333	0.863776586434129	-1.7990546749473	0.0728281562786296	0.996806824874042	Exon	Hippocampus
e15546	ENSG00000187942.11	ENSG00000187942	LDLRAD2	-0.227520794153324	-2.54611986817224	-1.79904266378076	0.0728300599268083	0.996806824874042	Exon	Hippocampus
e311670	ENSG00000059691.11	ENSG00000059691	GATB	0.0650026763180089	-0.0826278124048656	1.79899930846071	0.0728369316458515	0.996806824874042	Exon	Hippocampus
e827063	ENSG00000128989.10	ENSG00000128989	ARPP19	0.0961228645398551	4.33261974995204	1.79898667768699	0.0728389336948049	0.996806824874042	Exon	Hippocampus
e975738	ENSG00000167881.14	ENSG00000167881	SRP68	-0.126644209591405	-3.03835583679851	-1.79896646043179	0.0728421383380219	0.996806824874042	Exon	Hippocampus
e1136898	ENSG00000196419.12	ENSG00000196419	XRCC6	-0.0533045217463934	0.878281666988192	-1.7989509206739	0.0728446016284792	0.996806824874042	Exon	Hippocampus
e73470	ENSG00000163479.13	ENSG00000163479	SSR2	-0.0609558024852425	0.766748046493021	-1.7989479588306	0.0728450711339302	0.996806824874042	Exon	Hippocampus
e788393	ENSG00000100554.11	ENSG00000100554	ATP6V1D	0.0631754630675436	1.96124029045498	1.79893665180534	0.0728468635237261	0.996806824874042	Exon	Hippocampus
e796136	ENSG00000071537.13	ENSG00000071537	SEL1L	-0.0671247118534878	-0.601250808610108	-1.79887390781189	0.0728568103609294	0.996806824874042	Exon	Hippocampus
e683547	ENSG00000111642.14	ENSG00000111642	CHD4	-0.135655635243984	-2.3674273649574	-1.79887103195433	0.0728572662988398	0.996806824874042	Exon	Hippocampus
e1072953	ENSG00000160439.15	ENSG00000160439	RDH13	0.094752382324361	-1.48735834438597	1.79886261169801	0.0728586012581526	0.996806824874042	Exon	Hippocampus
e400456	ENSG00000156535.13	ENSG00000156535	CD109	-0.151382865443462	-2.87503533464616	-1.79886150990224	0.0728587759398952	0.996806824874042	Exon	Hippocampus
e894928	ENSG00000125122.15	ENSG00000125122	LRRC29	-0.134556011978146	-2.73184451233741	-1.79880455121145	0.0728678067967018	0.996806824874042	Exon	Hippocampus
e682755	ENSG00000215039.6	ENSG00000215039	CD27-AS1	0.0838343145501008	-0.786938748752938	1.79876523703225	0.0728740406352364	0.996806824874042	Exon	Hippocampus
e744464	ENSG00000196498.13	ENSG00000196498	NCOR2	-0.0728717233810164	2.81854476931468	-1.79875609732423	0.0728754899324926	0.996806824874042	Exon	Hippocampus
e744546	ENSG00000196498.13	ENSG00000196498	NCOR2	-0.0728717233810164	2.81854476931468	-1.79875609732423	0.0728754899324926	0.996806824874042	Exon	Hippocampus
e788407	ENSG00000100554.11	ENSG00000100554	ATP6V1D	0.0632133106847695	1.9605896690805	1.79875203558166	0.0728761340167267	0.996806824874042	Exon	Hippocampus
e418420	ENSG00000146476.10	ENSG00000146476	ARMT1	0.0767188679144699	-0.29796711343151	1.79874059346645	0.0728779484567178	0.996806824874042	Exon	Hippocampus
e878834	ENSG00000178188.14	ENSG00000178188	SH2B1	0.0639667474721101	0.219941284739578	1.79873310728279	0.0728791356026791	0.996806824874042	Exon	Hippocampus
e348064	ENSG00000164244.20	ENSG00000164244	PRRC1	-0.0917169677433881	-1.45427795987959	-1.79871900728654	0.0728813715986659	0.996806824874042	Exon	Hippocampus
e587221	ENSG00000242338.6	ENSG00000242338	BMS1P4	-0.102314838753003	-1.84910784596858	-1.79871689682555	0.0728817062832013	0.996806824874042	Exon	Hippocampus
e874606	ENSG00000058600.15	ENSG00000058600	POLR3E	-0.0992022802208197	-2.23638949546269	-1.79870661339312	0.0728833370851681	0.996806824874042	Exon	Hippocampus
e580218	ENSG00000204149.10	ENSG00000204149	AGAP6	-0.0945155017541075	-1.67790681058496	-1.79870660468901	0.0728833384655254	0.996806824874042	Exon	Hippocampus
e1039179	ENSG00000105171.9	ENSG00000105171	POP4	0.042721640113448	1.45442171126584	1.79869543521697	0.0728851098144123	0.996806824874042	Exon	Hippocampus
e664285	ENSG00000137760.14	ENSG00000137760	ALKBH8	0.117077470972758	-2.9161024184011	1.798689573909	0.0728860393641151	0.996806824874042	Exon	Hippocampus
e312452	ENSG00000171566.11	ENSG00000171566	PLRG1	-0.0453289592349847	1.07217456541559	-1.79866277941253	0.0728902888496312	0.996806824874042	Exon	Hippocampus
e1135445	ENSG00000100346.17	ENSG00000100346	CACNA1I	-0.166753608171404	-1.27534996786955	-1.79865439799595	0.0728916181460551	0.996806824874042	Exon	Hippocampus
e455376	ENSG00000198742.9	ENSG00000198742	SMURF1	-0.0693224521982571	-0.508748511687529	-1.79865271607051	0.0728918849025837	0.996806824874042	Exon	Hippocampus
e558995	ENSG00000130723.17	ENSG00000130723	PRRC2B	-0.0743669589809897	2.11101163656122	-1.7986505524215	0.0728922280625513	0.996806824874042	Exon	Hippocampus
e999232	ENSG00000141639.11	ENSG00000141639	MAPK4	-0.105217652635349	0.173614534348639	-1.79862340591219	0.0728965336774295	0.996806824874042	Exon	Hippocampus
e148675	ENSG00000188177.13	ENSG00000188177	ZC3H6	0.0695494742057585	-0.0116736995212256	1.79861818062847	0.0728973624657685	0.996806824874042	Exon	Hippocampus
e34654	ENSG00000085998.13	ENSG00000085998	POMGNT1	0.0645288224521382	-0.0151609666902329	1.79855971417558	0.0729066364259736	0.996806824874042	Exon	Hippocampus
e1050488	ENSG00000105223.19	ENSG00000105223	PLD3	0.0912591005658671	0.412214187042415	1.79855807058172	0.0729068971471608	0.996806824874042	Exon	Hippocampus
e848159	ENSG00000140522.11	ENSG00000140522	RLBP1	0.176525242612753	-3.13965664220485	1.79855409567495	0.0729075276846955	0.996806824874042	Exon	Hippocampus
e38026	ENSG00000121310.16	ENSG00000121310	ECHDC2	-0.163373255746393	-3.21902640576124	-1.7985159073211	0.0729135857130781	0.996806824874042	Exon	Hippocampus
e1134182	ENSG00000198792.12	ENSG00000198792	TMEM184B	-0.0745149343130733	1.46507558782064	-1.79846005634893	0.0729224464044175	0.996806824874042	Exon	Hippocampus
e103044	ENSG00000143641.9	ENSG00000143641	GALNT2	-0.066786515284222	-0.458144036281283	-1.79844383623826	0.0729250198717593	0.996806824874042	Exon	Hippocampus
e598078	ENSG00000120029.12	ENSG00000120029	C10orf76	-0.0572229058202259	-0.827372449040173	-1.79843627270902	0.0729262199196296	0.996806824874042	Exon	Hippocampus
e148687	ENSG00000188177.13	ENSG00000188177	ZC3H6	0.069464890737793	-0.0128823402138931	1.79842731113718	0.0729276418053258	0.996806824874042	Exon	Hippocampus
e727673	ENSG00000120802.13	ENSG00000120802	TMPO	-0.0937256039476054	-0.859512343311574	-1.7984194852986	0.072928883508803	0.996806824874042	Exon	Hippocampus
e515550	ENSG00000249859.8	ENSG00000249859	PVT1	-0.110258814247734	-1.38453260329939	-1.79837426806183	0.0729360583388876	0.996806824874042	Exon	Hippocampus
e1064804	ENSG00000169169.14	ENSG00000169169	CPT1C	0.0907440401536293	-0.402683973519753	1.79835642349751	0.0729388899788236	0.996806824874042	Exon	Hippocampus
e1064808	ENSG00000169169.14	ENSG00000169169	CPT1C	0.0907440401536293	-0.402683973519753	1.79835642349751	0.0729388899788236	0.996806824874042	Exon	Hippocampus
e1064828	ENSG00000169169.14	ENSG00000169169	CPT1C	0.0907440401536293	-0.402683973519753	1.79835642349751	0.0729388899788236	0.996806824874042	Exon	Hippocampus
e1064837	ENSG00000169169.14	ENSG00000169169	CPT1C	0.0907440401536293	-0.402683973519753	1.79835642349751	0.0729388899788236	0.996806824874042	Exon	Hippocampus
e407747	ENSG00000155111.14	ENSG00000155111	CDK19	0.104716037378374	-1.16081658201264	1.79835172008339	0.0729396363486104	0.996806824874042	Exon	Hippocampus
e451054	ENSG00000085563.14	ENSG00000085563	ABCB1	-0.105670543541682	-1.24414961338562	-1.79835159302928	0.0729396565105091	0.996806824874042	Exon	Hippocampus
e1100247	ENSG00000171858.17	ENSG00000171858	RPS21	0.0882228124779276	1.74998619111767	1.79831434381738	0.0729455676921354	0.996806824874042	Exon	Hippocampus
e1053406	ENSG00000105737.9	ENSG00000105737	GRIK5	-0.133033378927768	0.221559028217041	-1.79823323572987	0.0729584403230312	0.996806824874042	Exon	Hippocampus
e1040476	ENSG00000166398.12	ENSG00000166398	KIAA0355	-0.103097134451231	-1.89514296550518	-1.79821829101864	0.0729608123955657	0.996806824874042	Exon	Hippocampus
e290065	ENSG00000047315.14	ENSG00000047315	POLR2B	0.0571825028561153	1.35198244688093	1.79820904782433	0.0729622795367489	0.996806824874042	Exon	Hippocampus
e8631	ENSG00000251503.8	ENSG00000251503	APITD1-CORT	0.149752009912145	-0.532185580001979	1.798205710363	0.0729628092867303	0.996806824874042	Exon	Hippocampus
e267411	ENSG00000073803.13	ENSG00000073803	MAP3K13	0.0640611202064214	0.321610912269283	1.79819710865653	0.0729641746366227	0.996806824874042	Exon	Hippocampus
e425532	ENSG00000230487.7	ENSG00000230487	PSMG3-AS1	-0.104355805143407	-2.03009946708699	-1.79814503312002	0.072972441040985	0.996806824874042	Exon	Hippocampus
e823357	ENSG00000171763.17	ENSG00000171763	SPATA5L1	0.0886767109504268	-1.93878326647074	1.79814232016803	0.0729728717126165	0.996806824874042	Exon	Hippocampus
e1047409	ENSG00000196218.12	ENSG00000196218	RYR1	-0.10717167410569	-2.06213750021643	-1.79813869486552	0.0729734472199577	0.996806824874042	Exon	Hippocampus
e220576	ENSG00000178252.17	ENSG00000178252	WDR6	0.0648720020472252	0.618953701470227	1.79813059404176	0.0729747332181323	0.996806824874042	Exon	Hippocampus
e197421	ENSG00000162804.13	ENSG00000162804	SNED1	-0.133905861627035	-2.2776520962633	-1.79811673622828	0.0729769331761944	0.996806824874042	Exon	Hippocampus
e583215	ENSG00000148634.15	ENSG00000148634	HERC4	0.0670259146691831	1.86791806367964	1.79810070580764	0.0729794781083483	0.996806824874042	Exon	Hippocampus
e210650	ENSG00000153560.11	ENSG00000153560	UBP1	0.0582413108249955	3.00326845459599	1.79809150809214	0.0729809383376316	0.996806824874042	Exon	Hippocampus
e505969	ENSG00000104312.7	ENSG00000104312	RIPK2	-0.132123105258192	-2.43577208513686	-1.79806159353871	0.0729856877380396	0.996806824874042	Exon	Hippocampus
e370957	ENSG00000161011.19	ENSG00000161011	SQSTM1	-0.0588531252812313	1.99816415670551	-1.79799402037045	0.0729964169636564	0.996806824874042	Exon	Hippocampus
e987893	ENSG00000101680.13	ENSG00000101680	LAMA1	-0.114257705145319	-1.79146133314574	-1.79798478497323	0.0729978834549328	0.996806824874042	Exon	Hippocampus
e181921	ENSG00000188674.10	ENSG00000188674	C2orf80	0.153876487802379	0.0119765078012527	1.7979706390957	0.0730001297296648	0.996806824874042	Exon	Hippocampus
e897016	ENSG00000205220.11	ENSG00000205220	PSMB10	-0.0653522405301846	0.863886884508931	-1.79794271189766	0.0730045645565373	0.996806824874042	Exon	Hippocampus
e257712	ENSG00000163660.11	ENSG00000163660	CCNL1	-0.104093364568385	-1.10643903361537	-1.79793764715832	0.073005368858647	0.996806824874042	Exon	Hippocampus
e502146	ENSG00000046889.18	ENSG00000046889	PREX2	-0.0786169930410928	0.676762523839153	-1.79793727227355	0.0730054283922299	0.996806824874042	Exon	Hippocampus
e22055	ENSG00000121769.7	ENSG00000121769	FABP3	0.143960251971326	1.03393606778131	1.79792077464282	0.0730080483382675	0.996806824874042	Exon	Hippocampus
e20824	ENSG00000180098.9	ENSG00000180098	TRNAU1AP	0.100191076189192	-2.17240693582429	1.79789879322908	0.0730115392697183	0.996806824874042	Exon	Hippocampus
e1101990	ENSG00000101246.19	ENSG00000101246	ARFRP1	-0.0493141584668405	1.46646497541795	-1.7978729227422	0.0730156480117235	0.996806824874042	Exon	Hippocampus
e595506	ENSG00000155229.20	ENSG00000155229	MMS19	0.0663803685064445	-0.288344969687538	1.79786246690903	0.0730173086575253	0.996806824874042	Exon	Hippocampus
e912930	ENSG00000070366.13	ENSG00000070366	SMG6	-0.0668551548347534	-0.797865782337188	-1.79785175188164	0.073019010501995	0.996806824874042	Exon	Hippocampus
e367772	ENSG00000113761.11	ENSG00000113761	ZNF346	-0.055579422989121	-0.0510953622356064	-1.79783955997334	0.0730209469558791	0.996806824874042	Exon	Hippocampus
e1035636	ENSG00000105662.15	ENSG00000105662	CRTC1	-0.099571339683771	-0.728252683991886	-1.79783922727754	0.0730209997989012	0.996806824874042	Exon	Hippocampus
e100807	ENSG00000163041.9	ENSG00000163041	H3F3A	-0.0694653717379711	1.99883852516764	-1.79782093925809	0.0730239045854988	0.996806824874042	Exon	Hippocampus
e907151	ENSG00000103264.16	ENSG00000103264	FBXO31	-0.075459773531327	3.2069809735271	-1.79780044186759	0.0730271604114678	0.996806824874042	Exon	Hippocampus
e829215	ENSG00000157450.15	ENSG00000157450	RNF111	0.0589831901363244	0.0450728896290853	1.79777619606935	0.0730310117922323	0.996806824874042	Exon	Hippocampus
e555165	ENSG00000148337.20	ENSG00000148337	CIZ1	-0.127047434385347	-1.74618620100672	-1.79771371497648	0.0730409375172798	0.996806824874042	Exon	Hippocampus
e808622	ENSG00000276550.4	ENSG00000276550	HERC2P2	0.26721262895842	-0.204307528143224	1.7976985052016	0.0730433539046404	0.996806824874042	Exon	Hippocampus
e897025	ENSG00000205220.11	ENSG00000205220	PSMB10	-0.0653404836026214	0.86468474878628	-1.79767985541529	0.0730463168986103	0.996806824874042	Exon	Hippocampus
e60061	ENSG00000275131.2	ENSG00000275131		0.222283560579613	-3.15871925659317	1.79766899730705	0.0730480420313762	0.996806824874042	Exon	Hippocampus
e460472	ENSG00000239969.5	ENSG00000239969		0.0955576977547501	-1.37685967391766	1.7976552864378	0.0730502204577172	0.996806824874042	Exon	Hippocampus
e286402	ENSG00000109133.12	ENSG00000109133	TMEM33	-0.0655283532498773	1.23623867436354	-1.79764784044521	0.0730514035229698	0.996806824874042	Exon	Hippocampus
e175130	ENSG00000115415.18	ENSG00000115415	STAT1	-0.0860641542185837	1.02678332898214	-1.79763416983586	0.0730535756347271	0.996806824874042	Exon	Hippocampus
e1045318	ENSG00000245680.9	ENSG00000245680	ZNF585B	0.0905762665596738	-1.73429317956018	1.79762368285444	0.0730552419384504	0.996806824874042	Exon	Hippocampus
e728629	ENSG00000136021.18	ENSG00000136021	SCYL2	-0.0671551709651739	-0.0679932838712939	-1.79760763815993	0.0730577913820765	0.996806824874042	Exon	Hippocampus
e493191	ENSG00000232024.2	ENSG00000232024	LSM12P1	-0.0595776629127725	0.55706939279835	-1.79758334924055	0.0730616509421374	0.996806824874042	Exon	Hippocampus
e607478	ENSG00000171798.17	ENSG00000171798	KNDC1	-0.130704648360713	-0.71542692251748	-1.79753911138431	0.0730686808603348	0.996806824874042	Exon	Hippocampus
e370706	ENSG00000213316.9	ENSG00000213316	LTC4S	0.151793637331247	-2.8156247923566	1.79749702476217	0.0730753694378119	0.996806824874042	Exon	Hippocampus
e1159880	ENSG00000204131.8	ENSG00000204131	NHSL2	-0.13323977951648	-1.565470667571	-1.79748890779095	0.073076659477808	0.996806824874042	Exon	Hippocampus
e404656	ENSG00000135341.17	ENSG00000135341	MAP3K7	-0.0578595500482239	-0.123193140124431	-1.79746545396811	0.0730803871272066	0.996806824874042	Exon	Hippocampus
e210633	ENSG00000153560.11	ENSG00000153560	UBP1	0.0582306910384475	3.00336599083195	1.79745403372888	0.0730822022672998	0.996806824874042	Exon	Hippocampus
e509935	ENSG00000070756.14	ENSG00000070756	PABPC1	-0.0744243928433421	2.23772103262835	-1.79743539700892	0.0730851644789709	0.996806824874042	Exon	Hippocampus
e718695	ENSG00000127311.9	ENSG00000127311	HELB	-0.112378131512158	-1.78840682880192	-1.79743492911204	0.0730852388500641	0.996806824874042	Exon	Hippocampus
e1109030	ENSG00000159256.12	ENSG00000159256	MORC3	0.0576938497003829	0.0785946336802218	1.79742716853887	0.0730864723837438	0.996806824874042	Exon	Hippocampus
e456507	ENSG00000160862.12	ENSG00000160862	AZGP1	0.189272982374596	-1.3715035239447	1.79735685125352	0.0730976500104369	0.996806824874042	Exon	Hippocampus
e456510	ENSG00000160862.12	ENSG00000160862	AZGP1	0.189272982374596	-1.3715035239447	1.79735685125352	0.0730976500104369	0.996806824874042	Exon	Hippocampus
e92382	ENSG00000058673.15	ENSG00000058673	ZC3H11A	0.0515300689445183	1.21020447231278	1.79732178528866	0.0731032246164855	0.996806824874042	Exon	Hippocampus
e228931	ENSG00000163931.15	ENSG00000163931	TKT	-0.0530794335471367	1.02809947712185	-1.79731478952977	0.0731043368079007	0.996806824874042	Exon	Hippocampus
e469548	ENSG00000230359.5	ENSG00000230359	TPI1P2	0.102570668815334	-1.94617416338092	1.79729899456309	0.0731068479556225	0.996806824874042	Exon	Hippocampus
e589118	ENSG00000156113.21	ENSG00000156113	KCNMA1	-0.132007926936776	-2.26058978908102	-1.79724924734771	0.0731147574322936	0.996806824874042	Exon	Hippocampus
e721312	ENSG00000173451.6	ENSG00000173451	THAP2	0.112048065506074	-1.04047347514197	1.79721611640118	0.0731200254226062	0.996806824874042	Exon	Hippocampus
e308466	ENSG00000189184.11	ENSG00000189184	PCDH18	-0.127305123725126	-2.35979245077248	-1.79721211330571	0.0731206619564161	0.996806824874042	Exon	Hippocampus
e685255	ENSG00000159403.15	ENSG00000159403	C1R	-0.189715499391381	-1.59507670041498	-1.79717504340693	0.0731265566720923	0.996806824874042	Exon	Hippocampus
e1109241	ENSG00000185808.13	ENSG00000185808	PIGP	0.0645568870989294	1.82470954054988	1.79717031958227	0.0731273078649377	0.996806824874042	Exon	Hippocampus
e375478	ENSG00000010017.12	ENSG00000010017	RANBP9	0.0586324058776637	0.932791197889447	1.79716629642798	0.0731279476406603	0.996806824874042	Exon	Hippocampus
e583847	ENSG00000227583.1	ENSG00000227583		0.121538566563987	-2.25547523597388	1.79716287046177	0.0731284924531214	0.996806824874042	Exon	Hippocampus
e1101989	ENSG00000101246.19	ENSG00000101246	ARFRP1	-0.0684379446601639	-0.548138817169646	-1.79715720160326	0.0731293939476647	0.996806824874042	Exon	Hippocampus
e431482	ENSG00000136237.18	ENSG00000136237	RAPGEF5	0.0860633833613302	2.90610981541903	1.79714224118788	0.0731317730829555	0.996806824874042	Exon	Hippocampus
e272824	ENSG00000119231.10	ENSG00000119231	SENP5	0.0512277085350884	0.476729495472728	1.79712032247792	0.0731352589015524	0.996806824874042	Exon	Hippocampus
e813750	ENSG00000134152.10	ENSG00000134152	KATNBL1	0.132451136789811	-2.43184631359738	1.79707932307623	0.0731417795639811	0.996806824874042	Exon	Hippocampus
e128040	ENSG00000233723.7	ENSG00000233723	LINC01122	0.140790871206326	-2.53731345061397	1.79705570523142	0.0731455360305449	0.996806824874042	Exon	Hippocampus
e311878	ENSG00000109670.13	ENSG00000109670	FBXW7	0.135203223503535	2.0710781338706	1.79703611946665	0.0731486513067305	0.996806824874042	Exon	Hippocampus
e181387	ENSG00000114948.12	ENSG00000114948	ADAM23	0.110627225200864	3.66020350376446	1.7970328548109	0.0731491705875443	0.996806824874042	Exon	Hippocampus
e678077	ENSG00000255545.7	ENSG00000255545		0.172308431605953	-3.14664163785618	1.79702927256146	0.0731497403887486	0.996806824874042	Exon	Hippocampus
e983240	ENSG00000169689.14	ENSG00000169689	STRA13	-0.126264594331932	-2.42042381110547	-1.7970143336637	0.0731521166450359	0.996806824874042	Exon	Hippocampus
e1163918	ENSG00000102409.9	ENSG00000102409	BEX4	0.0504299365899588	5.08630049113953	1.79694327078812	0.0731634211320515	0.996806824874042	Exon	Hippocampus
e453915	ENSG00000158528.11	ENSG00000158528	PPP1R9A	0.0855741381930375	-1.24009623577218	1.79687658440508	0.0731740307237865	0.996806824874042	Exon	Hippocampus
e959743	ENSG00000108848.15	ENSG00000108848	LUC7L3	0.0514610285540502	1.92764371602076	1.7968727973367	0.0731746332722573	0.996806824874042	Exon	Hippocampus
e650715	ENSG00000149716.12	ENSG00000149716	ORAOV1	0.130565947627392	-2.60000023666279	1.79686706760539	0.0731755449194325	0.996806824874042	Exon	Hippocampus
e1101998	ENSG00000101246.19	ENSG00000101246	ARFRP1	-0.0492785689942787	1.46632331152055	-1.79682476480627	0.0731822759299293	0.996806824874042	Exon	Hippocampus
e519972	ENSG00000184428.12	ENSG00000184428	TOP1MT	-0.0878435600431161	-1.89081874955185	-1.79681549663895	0.0731837507024248	0.996806824874042	Exon	Hippocampus
e381150	ENSG00000137411.16	ENSG00000137411	VARS2	-0.071806481740654	-0.830091493194644	-1.79679176555278	0.0731875269597293	0.996806824874042	Exon	Hippocampus
e1107525	ENSG00000159131.16	ENSG00000159131	GART	-0.0662223487904869	-0.131377529085575	-1.79676588849823	0.0731916448810359	0.996806824874042	Exon	Hippocampus
e1155837	ENSG00000072506.12	ENSG00000072506	HSD17B10	-0.0651376503341818	-0.0822497891015853	-1.79670618679331	0.0732011461830858	0.996806824874042	Exon	Hippocampus
e1078531	ENSG00000088881.20	ENSG00000088881	EBF4	0.117878535709683	-2.06704161434042	1.79669172476525	0.0732034479129488	0.996806824874042	Exon	Hippocampus
e1160089	ENSG00000147099.19	ENSG00000147099	HDAC8	0.067358916666967	-0.65251203426547	1.79667406575123	0.0732062585454286	0.996806824874042	Exon	Hippocampus
e1076652	ENSG00000268516.2	ENSG00000268516		0.102405494966059	-1.79995044992694	1.79665807487667	0.073208803751061	0.996806824874042	Exon	Hippocampus
e1144942	ENSG00000046651.14	ENSG00000046651	OFD1	-0.0920282167691742	-0.841841761315249	-1.79665710542957	0.0732089580565408	0.996806824874042	Exon	Hippocampus
e312394	ENSG00000171566.11	ENSG00000171566	PLRG1	-0.0599535862791631	0.893945050138906	-1.79664835537812	0.0732103508015547	0.996806824874042	Exon	Hippocampus
e133148	ENSG00000124357.12	ENSG00000124357	NAGK	0.0719326288435754	0.311917367319154	1.79662976637715	0.0732133096836341	0.996806824874042	Exon	Hippocampus
e476382	ENSG00000055130.15	ENSG00000055130	CUL1	0.0571104998997426	0.441205295861108	1.79658164253534	0.0732209701951341	0.996806824874042	Exon	Hippocampus
e670923	ENSG00000186166.8	ENSG00000186166	CCDC84	-0.0624640616446705	0.617925613987898	-1.79655995162491	0.0732244232408848	0.996806824874042	Exon	Hippocampus
e533513	ENSG00000122707.11	ENSG00000122707	RECK	-0.103567239573826	-2.11927878280322	-1.79655441982837	0.0732253038867618	0.996806824874042	Exon	Hippocampus
e772692	ENSG00000100897.17	ENSG00000100897	DCAF11	-0.0603142123976903	-0.0414627350293131	-1.79655176186645	0.0732257270296427	0.996806824874042	Exon	Hippocampus
e133142	ENSG00000124357.12	ENSG00000124357	NAGK	0.0719107313924201	0.314026406669065	1.79655060736722	0.073225910824524	0.996806824874042	Exon	Hippocampus
e444500	ENSG00000233369.7	ENSG00000233369	GTF2IP4	0.0866567215488997	0.259965411951726	1.79654413005247	0.07322694201222	0.996806824874042	Exon	Hippocampus
e889989	ENSG00000102931.7	ENSG00000102931	ARL2BP	0.0566873470088495	0.5278725803421	1.79654057751757	0.0732275075803953	0.996806824874042	Exon	Hippocampus
e496894	ENSG00000078668.13	ENSG00000078668	VDAC3	0.0839180101452959	0.488822629303482	1.79653184157605	0.0732288983689067	0.996806824874042	Exon	Hippocampus
e87130	ENSG00000198756.10	ENSG00000198756	COLGALT2	0.0805470593004527	0.143950536429758	1.79648459715024	0.0732364202014195	0.996806824874042	Exon	Hippocampus
e664030	ENSG00000152578.12	ENSG00000152578	GRIA4	0.106506497481378	0.102174634253054	1.79643605553034	0.0732441492224938	0.996806824874042	Exon	Hippocampus
e768035	ENSG00000165795.22	ENSG00000165795	NDRG2	0.152228240334745	-2.76093023922033	1.79642232164067	0.0732463361174751	0.996806824874042	Exon	Hippocampus
e954458	ENSG00000108424.9	ENSG00000108424	KPNB1	-0.0441026257358445	1.10082176425321	-1.79641611683904	0.0732473241471908	0.996806824874042	Exon	Hippocampus
e525967	ENSG00000120158.11	ENSG00000120158	RCL1	-0.0607844073634247	0.804802045908379	-1.79639363629195	0.0732509039582369	0.996806824874042	Exon	Hippocampus
e843143	ENSG00000140395.8	ENSG00000140395	WDR61	0.0601290789791777	0.0027510007080252	1.79637742470093	0.0732534855874651	0.996806824874042	Exon	Hippocampus
e703754	ENSG00000066117.14	ENSG00000066117	SMARCD1	-0.0803446093245517	-0.944313542062965	-1.79637136551304	0.0732544505074152	0.996806824874042	Exon	Hippocampus
e634785	ENSG00000110042.7	ENSG00000110042	DTX4	0.125649996003825	-2.16185724529934	1.79636832545836	0.0732549346371842	0.996806824874042	Exon	Hippocampus
e526454	ENSG00000147854.16	ENSG00000147854	UHRF2	-0.133269296814199	-3.09708853690268	-1.79631139611953	0.0732640011396989	0.996806824874042	Exon	Hippocampus
e938252	ENSG00000108671.9	ENSG00000108671	PSMD11	-0.0556548917323154	0.440091888986024	-1.7962713575107	0.0732703781955799	0.996806824874042	Exon	Hippocampus
e1099706	ENSG00000179242.15	ENSG00000179242	CDH4	-0.119716863388103	-1.19440336119578	-1.79625907789456	0.0732723340941055	0.996806824874042	Exon	Hippocampus
e509681	ENSG00000147669.10	ENSG00000147669	POLR2K	0.063618092385773	2.88859501495905	1.79625306153548	0.0732732923960521	0.996806824874042	Exon	Hippocampus
e94546	ENSG00000162889.10	ENSG00000162889	MAPKAPK2	-0.100137885693968	-0.7201643038521	-1.79621641150895	0.0732791303337733	0.996806824874042	Exon	Hippocampus
e748310	ENSG00000121741.16	ENSG00000121741	ZMYM2	0.0703918349891801	0.921301116568421	1.79618426572216	0.0732842511111653	0.996806824874042	Exon	Hippocampus
e37374	ENSG00000157077.14	ENSG00000157077	ZFYVE9	0.0643912538108565	1.31844056298036	1.79616048378552	0.0732880397284624	0.996806824874042	Exon	Hippocampus
e427911	ENSG00000136240.9	ENSG00000136240	KDELR2	-0.0979503542079723	-1.36823841286147	-1.7961440701433	0.0732906546223288	0.996806824874042	Exon	Hippocampus
e427915	ENSG00000136240.9	ENSG00000136240	KDELR2	-0.0979503542079723	-1.36823841286147	-1.7961440701433	0.0732906546223288	0.996806824874042	Exon	Hippocampus
e1070960	ENSG00000088038.17	ENSG00000088038	CNOT3	-0.101077594154994	-1.92650244999165	-1.79611128002621	0.0732958787183051	0.996806824874042	Exon	Hippocampus
e150725	ENSG00000088179.8	ENSG00000088179	PTPN4	0.0754179318421034	0.300488897497268	1.79603198217816	0.0733085136540071	0.996806824874042	Exon	Hippocampus
e1036233	ENSG00000064607.16	ENSG00000064607	SUGP2	0.0616897225602825	0.750349003828765	1.79601738266911	0.0733108400641742	0.996806824874042	Exon	Hippocampus
e470002	ENSG00000128607.13	ENSG00000128607	KLHDC10	-0.139110286666541	-3.18776565047604	-1.79599650627409	0.0733141667921781	0.996806824874042	Exon	Hippocampus
e1109719	ENSG00000182670.13	ENSG00000182670	TTC3	0.0662197212323376	3.10042400945691	1.79599143476638	0.0733149749737379	0.996806824874042	Exon	Hippocampus
e794107	ENSG00000119685.19	ENSG00000119685	TTLL5	0.0846312851858848	-1.20563387981637	1.7959875229176	0.0733155983602306	0.996806824874042	Exon	Hippocampus
e463251	ENSG00000164597.13	ENSG00000164597	COG5	0.0480358578206205	0.253053696968883	1.7959488037272	0.0733217688285066	0.996806824874042	Exon	Hippocampus
e392476	ENSG00000124587.13	ENSG00000124587	PEX6	0.09969266876903	-0.76191234294354	1.7959170152383	0.0733268351071483	0.996806824874042	Exon	Hippocampus
e714843	ENSG00000182199.10	ENSG00000182199	SHMT2	-0.119866998295284	-1.94868142352692	-1.79583249854657	0.0733403063219825	0.996806824874042	Exon	Hippocampus
e843020	ENSG00000103740.9	ENSG00000103740	ACSBG1	-0.0904926674255105	0.131438896922368	-1.79582171491466	0.0733420252839542	0.996806824874042	Exon	Hippocampus
e1048546	ENSG00000269486.2	ENSG00000269486		-0.106940026030277	-1.49226069643235	-1.79580822037687	0.0733441764237708	0.996806824874042	Exon	Hippocampus
e138723	ENSG00000115525.16	ENSG00000115525	ST3GAL5	0.0483010206030938	2.95999166875823	1.79579472833017	0.0733463272182903	0.996806824874042	Exon	Hippocampus
e106105	ENSG00000182901.16	ENSG00000182901	RGS7	0.104632124861956	0.0598059791423308	1.79579118079451	0.0733468927467431	0.996806824874042	Exon	Hippocampus
e393280	ENSG00000112659.13	ENSG00000112659	CUL9	0.0571020126667159	0.0150132760218057	1.79574804184334	0.0733537700055607	0.996806824874042	Exon	Hippocampus
e325870	ENSG00000164187.6	ENSG00000164187	LMBRD2	0.0731222884203715	1.0422998887924	1.79574009095959	0.0733550376019494	0.996806824874042	Exon	Hippocampus
e496881	ENSG00000078668.13	ENSG00000078668	VDAC3	0.083865262592566	0.488877865272851	1.79572225634492	0.0733578810108245	0.996806824874042	Exon	Hippocampus
e496887	ENSG00000078668.13	ENSG00000078668	VDAC3	0.083865262592566	0.488877865272851	1.79572225634492	0.0733578810108245	0.996806824874042	Exon	Hippocampus
e506297	ENSG00000180694.13	ENSG00000180694	TMEM64	0.148940031845516	-3.13796934166653	1.79566627253174	0.0733668072120346	0.996806824874042	Exon	Hippocampus
e13303	ENSG00000127481.14	ENSG00000127481	UBR4	-0.0494651426804871	1.63302549092997	-1.79565499208022	0.0733686059038179	0.996806824874042	Exon	Hippocampus
e1024136	ENSG00000130175.9	ENSG00000130175	PRKCSH	-0.0729190818138892	-0.0611346207289477	-1.79564695031208	0.0733698882028191	0.996806824874042	Exon	Hippocampus
e1175456	ENSG00000102030.15	ENSG00000102030	NAA10	-0.0437095512145751	1.03976608775867	-1.79561847151925	0.0733744294327091	0.996806824874042	Exon	Hippocampus
e1159999	ENSG00000147099.19	ENSG00000147099	HDAC8	0.0617699881346871	-0.427348575387592	1.79561816305241	0.0733744786221124	0.996806824874042	Exon	Hippocampus
e499119	ENSG00000137547.8	ENSG00000137547	MRPL15	-0.0813144108413422	-0.786335519685046	-1.7956130011819	0.073375301759437	0.996806824874042	Exon	Hippocampus
e18566	ENSG00000142669.14	ENSG00000142669	SH3BGRL3	-0.0968055164929302	-0.763252069271626	-1.79561115062341	0.0733755968604647	0.996806824874042	Exon	Hippocampus
e903918	ENSG00000103111.14	ENSG00000103111	MON1B	-0.0578614757305284	1.9690346102303	-1.79560784373426	0.0733761241990412	0.996806824874042	Exon	Hippocampus
e940782	ENSG00000278540.4	ENSG00000278540	ACACA	0.0646820406289589	0.358991357293536	1.79558226125641	0.0733802038565909	0.996806824874042	Exon	Hippocampus
e842619	ENSG00000169783.12	ENSG00000169783	LINGO1	-0.144517210267359	-1.54914214702892	-1.79553464025551	0.0733877985106002	0.996806824874042	Exon	Hippocampus
e198633	ENSG00000006607.13	ENSG00000006607	FARP2	-0.11066860712107	-2.32383500440592	-1.79552992646743	0.0733885503062535	0.996806824874042	Exon	Hippocampus
e654375	ENSG00000175582.19	ENSG00000175582	RAB6A	0.0579520698177566	5.95888490553166	1.79548605285815	0.0733955479519758	0.996806824874042	Exon	Hippocampus
e326063	ENSG00000164188.8	ENSG00000164188	RANBP3L	-0.113880593183343	0.0849138548630518	-1.79546553619552	0.0733988204565299	0.996806824874042	Exon	Hippocampus
e768882	ENSG00000100888.12	ENSG00000100888	CHD8	0.0513537322836596	-0.161249454673256	1.79546347171285	0.0733991497578985	0.996806824874042	Exon	Hippocampus
e509941	ENSG00000070756.14	ENSG00000070756	PABPC1	-0.0744198616915557	2.24148850110708	-1.7954465014421	0.0734018566967274	0.996806824874042	Exon	Hippocampus
e1159686	ENSG00000147162.13	ENSG00000147162	OGT	0.0669164643489425	1.00096483267889	1.79541684389141	0.0734065875886037	0.996806824874042	Exon	Hippocampus
e173023	ENSG00000115252.18	ENSG00000115252	PDE1A	0.117001275319503	0.227495615646781	1.79540643280184	0.0734082483966935	0.996806824874042	Exon	Hippocampus
e933341	ENSG00000004139.13	ENSG00000004139	SARM1	0.0861019214329199	-1.50455598046532	1.79537458609592	0.0734133288698736	0.996806824874042	Exon	Hippocampus
e1062530	ENSG00000183207.12	ENSG00000183207	RUVBL2	-0.0628524416112453	0.241291179002816	-1.79533346514748	0.0734198892808328	0.996806824874042	Exon	Hippocampus
e1131268	ENSG00000100281.13	ENSG00000100281	HMGXB4	0.105543581730608	-2.57802648367146	1.79532958367833	0.0734205085529134	0.996806824874042	Exon	Hippocampus
e1161705	ENSG00000147180.16	ENSG00000147180	ZNF711	0.0805213295713198	-0.0005299110718331	1.79530079624628	0.0734251016005263	0.996806824874042	Exon	Hippocampus
e1106932	ENSG00000159082.17	ENSG00000159082	SYNJ1	-0.121755144318484	-2.98321083800386	-1.79529951323094	0.0734253063116888	0.996806824874042	Exon	Hippocampus
e371024	ENSG00000161010.14	ENSG00000161010	C5orf45	0.0997701678641809	-1.94886230416329	1.79528892676676	0.0734269954499763	0.996806824874042	Exon	Hippocampus
e753446	ENSG00000133115.11	ENSG00000133115	STOML3	-0.408763437634557	-3.22939876598862	-1.79528557606745	0.0734275300822002	0.996806824874042	Exon	Hippocampus
e351636	ENSG00000145824.12	ENSG00000145824	CXCL14	-0.132481861818107	-1.21769100405328	-1.79528150056564	0.0734281803670603	0.996806824874042	Exon	Hippocampus
e867692	ENSG00000122299.11	ENSG00000122299	ZC3H7A	-0.0720459247548297	-0.713263320868426	-1.79526408721591	0.0734309588849798	0.996806824874042	Exon	Hippocampus
e1048674	ENSG00000130669.17	ENSG00000130669	PAK4	-0.0734401546388507	-0.340574650228518	-1.79524643008196	0.0734337763898877	0.996806824874042	Exon	Hippocampus
e1048688	ENSG00000130669.17	ENSG00000130669	PAK4	-0.0734401546388507	-0.340574650228518	-1.79524643008196	0.0734337763898877	0.996806824874042	Exon	Hippocampus
e1048723	ENSG00000130669.17	ENSG00000130669	PAK4	-0.0734401546388507	-0.340574650228518	-1.79524643008196	0.0734337763898877	0.996806824874042	Exon	Hippocampus
e788447	ENSG00000100554.11	ENSG00000100554	ATP6V1D	0.0630177041750321	1.93922590928301	1.79520752014981	0.0734399854642737	0.996806824874042	Exon	Hippocampus
e759644	ENSG00000102805.14	ENSG00000102805	CLN5	0.122345149411011	-1.85289584256469	1.79515742548903	0.0734479799828892	0.996806824874042	Exon	Hippocampus
e319816	ENSG00000073578.16	ENSG00000073578	SDHA	0.0553021088165946	2.13368567031862	1.79515193008658	0.0734488570279794	0.996806824874042	Exon	Hippocampus
e714763	ENSG00000182199.10	ENSG00000182199	SHMT2	-0.109709406146983	-1.16889331082338	-1.79512742894151	0.073452767421125	0.996806824874042	Exon	Hippocampus
e435057	ENSG00000105778.17	ENSG00000105778	AVL9	-0.0460230718085201	2.30467535133282	-1.79511789007106	0.0734542898751331	0.996806824874042	Exon	Hippocampus
e149526	ENSG00000136682.14	ENSG00000136682	CBWD2	0.0788053318257647	-0.516893116469231	1.79511453136254	0.0734548259488861	0.996806824874042	Exon	Hippocampus
e562597	ENSG00000165688.11	ENSG00000165688	PMPCA	-0.0492749955481263	1.15137228082396	-1.79510440301716	0.0734564425242538	0.996806824874042	Exon	Hippocampus
e618954	ENSG00000072952.18	ENSG00000072952	MRVI1	-0.167401776827981	-3.09186152394864	-1.79509698073915	0.0734576272053873	0.996806824874042	Exon	Hippocampus
e1065008	ENSG00000196961.12	ENSG00000196961	AP2A1	-0.125443951968926	-2.49317383038163	-1.79509248831917	0.0734583442550248	0.996806824874042	Exon	Hippocampus
e637629	ENSG00000149503.12	ENSG00000149503	INCENP	0.0780869905140555	-0.736049615248743	1.79508897453101	0.0734589051060903	0.996806824874042	Exon	Hippocampus
e509203	ENSG00000132549.18	ENSG00000132549	VPS13B	-0.0488083361944034	0.809040243569258	-1.79505347011713	0.0734645723178317	0.996806824874042	Exon	Hippocampus
e701857	ENSG00000167548.14	ENSG00000167548	KMT2D	-0.0910518900279244	-0.278786727912172	-1.79501404685548	0.0734708654764148	0.996806824874042	Exon	Hippocampus
e351632	ENSG00000145824.12	ENSG00000145824	CXCL14	-0.132360862961951	-1.22582858445765	-1.79498991397806	0.0734747180403542	0.996806824874042	Exon	Hippocampus
e876279	ENSG00000275494.1	ENSG00000275494		-0.125305724525432	-3.02189775198224	-1.79498101811408	0.0734761382147513	0.996806824874042	Exon	Hippocampus
e133060	ENSG00000124357.12	ENSG00000124357	NAGK	0.072718654954292	0.283557548246772	1.79497233902814	0.073477523803484	0.996806824874042	Exon	Hippocampus
e753802	ENSG00000239827.8	ENSG00000239827	SUGT1P3	0.0925102313286616	-1.69010507442154	1.79496803367524	0.0734782111474762	0.996806824874042	Exon	Hippocampus
e25508	ENSG00000142687.17	ENSG00000142687	KIAA0319L	-0.0536083215853077	0.0966617905030448	-1.79496347728741	0.073478938574618	0.996806824874042	Exon	Hippocampus
e213603	ENSG00000168026.17	ENSG00000168026	TTC21A	0.123071959241332	-2.41194982219793	1.79495903727833	0.0734796474275859	0.996806824874042	Exon	Hippocampus
e375008	ENSG00000111859.16	ENSG00000111859	NEDD9	-0.16443538645975	-1.89634375827321	-1.79495364711918	0.0734805079807411	0.996806824874042	Exon	Hippocampus
e215672	ENSG00000011198.7	ENSG00000011198	ABHD5	-0.0887587617531446	-0.706594196975245	-1.7949228139631	0.0734854307346831	0.996806824874042	Exon	Hippocampus
e97625	ENSG00000143499.13	ENSG00000143499	SMYD2	0.105512857168796	-0.979597601112166	1.79491598651398	0.0734865208268283	0.996806824874042	Exon	Hippocampus
e132464	ENSG00000116001.15	ENSG00000116001	TIA1	0.0643277371355273	0.0226433798348636	1.7949124882134	0.0734870793817215	0.996806824874042	Exon	Hippocampus
e321127	ENSG00000145536.15	ENSG00000145536	ADAMTS16	-0.243750910721368	-2.93119582773401	-1.7949103409673	0.0734874222227181	0.996806824874042	Exon	Hippocampus
e953618	ENSG00000073969.18	ENSG00000073969	NSF	0.169988746325427	-0.822152895771299	1.79489553667479	0.0734897859923603	0.996806824874042	Exon	Hippocampus
e832427	ENSG00000180304.14	ENSG00000180304	OAZ2	0.0609859679442144	0.481693348229636	1.79488388973667	0.0734916456778798	0.996806824874042	Exon	Hippocampus
e428695	ENSG00000003147.17	ENSG00000003147	ICA1	0.379156877074508	-4.31068033224591	1.7948761164312	0.0734928868756891	0.996806824874042	Exon	Hippocampus
e211062	ENSG00000170248.13	ENSG00000170248	PDCD6IP	0.0473077082824029	1.70039159614957	1.7948756020821	0.0734929690046748	0.996806824874042	Exon	Hippocampus
e637491	ENSG00000167994.11	ENSG00000167994	RAB3IL1	-0.120663160070076	-2.31564135877744	-1.79478168094996	0.073507967178456	0.996806824874042	Exon	Hippocampus
e140397	ENSG00000235571.1	ENSG00000235571	SNX18P14	-0.215261161890057	-2.97223744905398	-1.79476016163293	0.0735114039310429	0.996806824874042	Exon	Hippocampus
e528656	ENSG00000147874.10	ENSG00000147874	HAUS6	-0.0700462360593384	-0.71322985047453	-1.7947459293678	0.0735136769740885	0.996806824874042	Exon	Hippocampus
e744350	ENSG00000179195.15	ENSG00000179195	ZNF664	0.0544930564494519	0.541873805830679	1.79470261333008	0.073520595357899	0.996806824874042	Exon	Hippocampus
e714768	ENSG00000182199.10	ENSG00000182199	SHMT2	-0.129737550581985	-1.89191297809293	-1.79468258525892	0.0735237943973284	0.996806824874042	Exon	Hippocampus
e1069418	ENSG00000167562.11	ENSG00000167562	ZNF701	0.0813572017853653	-1.38095427754593	1.79467888288392	0.0735243857820022	0.996806824874042	Exon	Hippocampus
e377054	ENSG00000112312.9	ENSG00000112312	GMNN	-0.118921689224246	-2.34561761195932	-1.79467825460118	0.0735244861387237	0.996806824874042	Exon	Hippocampus
e753438	ENSG00000133115.11	ENSG00000133115	STOML3	-0.408651970279753	-3.22930011476867	-1.79465205023149	0.0735286719095789	0.996806824874042	Exon	Hippocampus
e917189	ENSG00000129197.14	ENSG00000129197	RPAIN	0.0483012479326345	2.22539323157897	1.79459196053301	0.0735382711127753	0.996806824874042	Exon	Hippocampus
e799273	ENSG00000183648.9	ENSG00000183648	NDUFB1	0.0726853545358183	3.32148676747989	1.79456847605423	0.0735420229886285	0.996806824874042	Exon	Hippocampus
e1141526	ENSG00000196576.14	ENSG00000196576	PLXNB2	-0.0960183882139404	-0.554776894557614	-1.79446417948507	0.0735586872877688	0.996806824874042	Exon	Hippocampus
e1177739	ENSG00000185515.14	ENSG00000185515	BRCC3	0.0712481465376199	-0.568942926538278	1.79445972254952	0.0735593994771747	0.996806824874042	Exon	Hippocampus
e618604	ENSG00000133805.15	ENSG00000133805	AMPD3	-0.101283335941013	1.43119602749866	-1.79443856991359	0.0735627796084609	0.996806824874042	Exon	Hippocampus
e151450	ENSG00000155438.11	ENSG00000155438	NIFK	-0.0773304071444029	0.457335310190691	-1.79442758167392	0.0735645355483585	0.996806824874042	Exon	Hippocampus
e938206	ENSG00000108671.9	ENSG00000108671	PSMD11	-0.05020355198285	0.540930994478387	-1.79440534554836	0.0735680890253669	0.996806824874042	Exon	Hippocampus
e66513	ENSG00000143398.19	ENSG00000143398	PIP5K1A	-0.0747746054712394	-1.25975758892357	-1.79438978604459	0.0735705756187474	0.996806824874042	Exon	Hippocampus
e766695	ENSG00000129566.12	ENSG00000129566	TEP1	0.123553240504566	-2.5471393908941	1.79436338478778	0.0735747950108433	0.996806824874042	Exon	Hippocampus
e644092	ENSG00000251562.7	ENSG00000251562	MALAT1	-0.0525211474795019	8.3770789742	-1.79435425688544	0.0735762538587926	0.996806824874042	Exon	Hippocampus
e730712	ENSG00000198431.15	ENSG00000198431	TXNRD1	-0.0715118956053966	0.717716708647168	-1.79430083962763	0.0735847916368004	0.996806824874042	Exon	Hippocampus
e513231	ENSG00000177570.13	ENSG00000177570	SAMD12	0.0763888506836839	-0.266583049150109	1.79430006590408	0.0735849153084281	0.996806824874042	Exon	Hippocampus
e672948	ENSG00000149403.11	ENSG00000149403	GRIK4	-0.188183219764484	-2.6170592342978	-1.79428976321375	0.0735865621021133	0.996806824874042	Exon	Hippocampus
e1102708	ENSG00000203880.11	ENSG00000203880	PCMTD2	0.066043194454757	-0.674790332036984	1.7942862047714	0.0735871308945984	0.996806824874042	Exon	Hippocampus
e449503	ENSG00000135218.17	ENSG00000135218	CD36	-0.259051774789431	-3.11448668312539	-1.7942689093875	0.0735898954939291	0.996806824874042	Exon	Hippocampus
e133139	ENSG00000124357.12	ENSG00000124357	NAGK	0.0717801542812714	0.310374717422843	1.79423038671042	0.0735960534993968	0.996806824874042	Exon	Hippocampus
e1124060	ENSG00000138867.16	ENSG00000138867	GUCD1	-0.0904541128063785	-1.21694793195834	-1.79419698579111	0.07360139311367	0.996806824874042	Exon	Hippocampus
e368150	ENSG00000169223.14	ENSG00000169223	LMAN2	-0.0727098490560289	-0.265668732682372	-1.79417561690197	0.0736048094028245	0.996806824874042	Exon	Hippocampus
e442176	ENSG00000146733.13	ENSG00000146733	PSPH	0.0992962577830901	-1.8012612622368	1.79417329940779	0.0736051799133079	0.996806824874042	Exon	Hippocampus
e455633	ENSG00000130429.12	ENSG00000130429	ARPC1B	-0.12809868774609	-1.2244846618629	-1.79417255159231	0.0736052994709895	0.996806824874042	Exon	Hippocampus
e849126	ENSG00000182054.9	ENSG00000182054	IDH2	-0.0776216575964413	0.779006806587664	-1.79413274313189	0.0736116641151022	0.996806824874042	Exon	Hippocampus
e860421	ENSG00000205937.11	ENSG00000205937	RNPS1	0.0962655186346537	-1.57196326475556	1.79412396578702	0.0736130675126743	0.996806824874042	Exon	Hippocampus
e634839	ENSG00000110048.11	ENSG00000110048	OSBP	-0.0433835139599875	0.593029925499693	-1.79411076642487	0.0736151779818532	0.996806824874042	Exon	Hippocampus
e639985	ENSG00000133318.13	ENSG00000133318	RTN3	0.0764111007193028	7.38056985307021	1.7941049059818	0.0736161150343061	0.996806824874042	Exon	Hippocampus
e125306	ENSG00000138081.20	ENSG00000138081	FBXO11	0.0568920453211471	0.95612605785539	1.79408336404621	0.0736195595548952	0.996806824874042	Exon	Hippocampus
e1150736	ENSG00000183690.12	ENSG00000183690	EFHC2	-0.227151968966512	-2.60316521390993	-1.79407905379239	0.0736202487733849	0.996806824874042	Exon	Hippocampus
e871418	ENSG00000170537.12	ENSG00000170537	TMC7	0.124589731230613	-1.07848586788383	1.79402009570665	0.0736296768249392	0.996806824874042	Exon	Hippocampus
e496903	ENSG00000078668.13	ENSG00000078668	VDAC3	0.0838060717838585	0.488766871997448	1.79399635589079	0.0736334733646303	0.996806824874042	Exon	Hippocampus
e496908	ENSG00000078668.13	ENSG00000078668	VDAC3	0.0838060717838585	0.488766871997448	1.79399635589079	0.0736334733646303	0.996806824874042	Exon	Hippocampus
e1151031	ENSG00000270069.1	ENSG00000270069	MIR222HG	-0.106103564246196	-0.354385981636972	-1.79398308599299	0.0736355955949161	0.996806824874042	Exon	Hippocampus
e1117660	ENSG00000243156.7	ENSG00000243156	MICAL3	0.115239003877654	-1.97353673397951	1.79398283122845	0.0736356363394306	0.996806824874042	Exon	Hippocampus
e60387	ENSG00000227082.1	ENSG00000227082		-0.117222073336813	-2.19348793946238	-1.79397531531868	0.0736368383678449	0.996806824874042	Exon	Hippocampus
e544974	ENSG00000136938.8	ENSG00000136938	ANP32B	-0.114425241029085	0.704571596694711	-1.79397232517071	0.0736373165902553	0.996806824874042	Exon	Hippocampus
e522884	ENSG00000173137.11	ENSG00000173137	ADCK5	0.110494245639964	-2.56631267450963	1.79395410261204	0.0736402310282226	0.996806824874042	Exon	Hippocampus
e1153060	ENSG00000094631.18	ENSG00000094631	HDAC6	0.0549829045577987	0.877628239983113	1.79394300201738	0.0736420064561953	0.996806824874042	Exon	Hippocampus
e916454	ENSG00000091640.7	ENSG00000091640	SPAG7	-0.0527229673213064	0.987720976191192	-1.79394185868974	0.0736421893218977	0.996806824874042	Exon	Hippocampus
e1081531	ENSG00000101384.11	ENSG00000101384	JAG1	-0.11681660715702	-0.70486278841361	-1.79391891140386	0.073645859627354	0.996806824874042	Exon	Hippocampus
e629476	ENSG00000110492.15	ENSG00000110492	MDK	-0.166729677542708	-2.77806081504369	-1.79390175787292	0.0736486033483139	0.996806824874042	Exon	Hippocampus
e312071	ENSG00000109654.14	ENSG00000109654	TRIM2	0.0683217944545378	2.54135056057622	1.79390007998061	0.0736488717330348	0.996806824874042	Exon	Hippocampus
e219997	ENSG00000008300.15	ENSG00000008300	CELSR3	-0.123448523153782	-0.332155190212196	-1.79389578468888	0.0736495587835678	0.996806824874042	Exon	Hippocampus
e70090	ENSG00000160710.15	ENSG00000160710	ADAR	-0.0476600129034694	1.90922320983891	-1.79389434651335	0.0736497888271551	0.996806824874042	Exon	Hippocampus
e310717	ENSG00000164168.7	ENSG00000164168	TMEM184C	0.0720656397235913	-0.909223976460282	1.79388931217568	0.0736505941000555	0.996806824874042	Exon	Hippocampus
e826314	ENSG00000140280.13	ENSG00000140280	LYSMD2	0.0868147770397912	1.53797999056606	1.7938885360118	0.0736507182528264	0.996806824874042	Exon	Hippocampus
e191975	ENSG00000115053.15	ENSG00000115053	NCL	-0.0506771797320114	2.52259237020443	-1.7938778789822	0.073652422935673	0.996806824874042	Exon	Hippocampus
e253768	ENSG00000114127.10	ENSG00000114127	XRN1	0.0607904997920901	-0.134936515863478	1.79382140983427	0.0736614561984849	0.996806824874042	Exon	Hippocampus
e882700	ENSG00000099381.16	ENSG00000099381	SETD1A	-0.0967130829911059	-1.64745855055648	-1.79381067414807	0.0736631736688078	0.996806824874042	Exon	Hippocampus
e84935	ENSG00000057252.12	ENSG00000057252	SOAT1	-0.101144417602198	-0.883661146723006	-1.79379421103957	0.0736658074628103	0.996806824874042	Exon	Hippocampus
e583191	ENSG00000148634.15	ENSG00000148634	HERC4	0.0668654199773062	1.86801056965163	1.79377413028257	0.0736690201185799	0.996806824874042	Exon	Hippocampus
e640000	ENSG00000133318.13	ENSG00000133318	RTN3	0.0763973591446766	7.38053623866991	1.79376697147652	0.0736701654607643	0.996806824874042	Exon	Hippocampus
e1090350	ENSG00000080839.11	ENSG00000080839	RBL1	-0.0956263410146484	-1.7706260902034	-1.79376074350545	0.0736711618899285	0.996806824874042	Exon	Hippocampus
e639977	ENSG00000133318.13	ENSG00000133318	RTN3	0.0763982457043664	7.38049410420234	1.79375754137835	0.073671674210814	0.996806824874042	Exon	Hippocampus
e1172906	ENSG00000063601.16	ENSG00000063601	MTMR1	-0.106254346595517	-1.18690386826724	-1.79375217725094	0.0736725324451708	0.996806824874042	Exon	Hippocampus
e375004	ENSG00000111859.16	ENSG00000111859	NEDD9	-0.169151841449025	-1.2318690380794	-1.79375067622185	0.0736727726040107	0.996806824874042	Exon	Hippocampus
e1138533	ENSG00000100347.14	ENSG00000100347	SAMM50	0.0589601569077152	0.177429569667193	1.79374584132559	0.0736735461730566	0.996806824874042	Exon	Hippocampus
e99983	ENSG00000162923.14	ENSG00000162923	WDR26	-0.0590060539405046	1.36658745334558	-1.79366722528314	0.0736861254422495	0.996806824874042	Exon	Hippocampus
e697463	ENSG00000165966.14	ENSG00000165966	PDZRN4	0.095527670318869	1.1794100885953	1.79366474169523	0.0736865228672377	0.996806824874042	Exon	Hippocampus
e798179	ENSG00000133943.20	ENSG00000133943	C14orf159	0.155160575229022	-3.03351518956967	1.79365967036815	0.0736873343890154	0.996806824874042	Exon	Hippocampus
e409711	ENSG00000196376.10	ENSG00000196376	SLC35F1	0.104489219062979	0.597955612924026	1.79365606733495	0.0736879109565454	0.996806824874042	Exon	Hippocampus
e1175463	ENSG00000102030.15	ENSG00000102030	NAA10	-0.0437750676052027	1.0330865828335	-1.79364294719067	0.0736900105103153	0.996806824874042	Exon	Hippocampus
e485484	ENSG00000129422.14	ENSG00000129422	MTUS1	0.101193486618473	2.04925448411201	1.79362681058842	0.0736925928407391	0.996806824874042	Exon	Hippocampus
e447777	ENSG00000189077.10	ENSG00000189077	TMEM120A	-0.0808019687940841	-1.1142825466744	-1.79361496881625	0.0736944879194423	0.996806824874042	Exon	Hippocampus
e1069720	ENSG00000182986.12	ENSG00000182986	ZNF320	0.101164813683058	-1.92764028840886	1.79355204706712	0.0737045581701225	0.996806824874042	Exon	Hippocampus
e779560	ENSG00000185246.17	ENSG00000185246	PRPF39	0.0545104839018795	0.807446166923407	1.79353833622935	0.0737067526578412	0.996806824874042	Exon	Hippocampus
e398394	ENSG00000112245.9	ENSG00000112245	PTP4A1	-0.0732900150803619	2.20686807300368	-1.79351861101111	0.0737099098711429	0.996806824874042	Exon	Hippocampus
e89564	ENSG00000118200.14	ENSG00000118200	CAMSAP2	0.0637741374420046	2.7778120289864	1.79351698194237	0.0737101706244253	0.996806824874042	Exon	Hippocampus
e970380	ENSG00000108984.13	ENSG00000108984	MAP2K6	0.0778994338771688	-0.641019501775853	1.7934991427463	0.073713026065416	0.996806824874042	Exon	Hippocampus
e987324	ENSG00000082397.17	ENSG00000082397	EPB41L3	0.0811255837926853	1.75452988152912	1.79349108424165	0.0737143159842902	0.996806824874042	Exon	Hippocampus
e579551	ENSG00000128815.18	ENSG00000128815	WDFY4	-0.145645905696768	-2.02665869612107	-1.79348623045031	0.0737150929360197	0.996806824874042	Exon	Hippocampus
e1007208	ENSG00000064666.14	ENSG00000064666	CNN2	-0.263560625942877	-3.27058762193877	-1.79347415951698	0.0737170251727738	0.996806824874042	Exon	Hippocampus
e516644	ENSG00000129292.20	ENSG00000129292	PHF20L1	0.0616673143250658	-0.564988200092307	1.79344613061995	0.0737215120172803	0.996806824874042	Exon	Hippocampus
e826746	ENSG00000197535.14	ENSG00000197535	MYO5A	0.0858467670793473	2.71547397029521	1.79341395346237	0.0737266631886153	0.996806824874042	Exon	Hippocampus
e637586	ENSG00000167996.15	ENSG00000167996	FTH1	-0.0705718102268268	5.39999902259144	-1.79341051866728	0.0737272130749628	0.996806824874042	Exon	Hippocampus
e133038	ENSG00000124357.12	ENSG00000124357	NAGK	0.0723316201047003	0.292079685008843	1.79340534590068	0.0737280412045827	0.996806824874042	Exon	Hippocampus
e207188	ENSG00000131374.14	ENSG00000131374	TBC1D5	-0.0926594429973807	-1.14511958717955	-1.79337816613409	0.0737323926514277	0.996806824874042	Exon	Hippocampus
e828152	ENSG00000137871.19	ENSG00000137871	ZNF280D	0.0626001463849877	1.46383695208232	1.79335741046957	0.0737357157494997	0.996806824874042	Exon	Hippocampus
e561103	ENSG00000196363.9	ENSG00000196363	WDR5	-0.0756211278872091	-1.35703492907964	-1.79329907859714	0.0737450556671715	0.996806824874042	Exon	Hippocampus
e1024169	ENSG00000130175.9	ENSG00000130175	PRKCSH	0.123808141342194	-1.37986641213555	1.79329127596542	0.073746305073898	0.996806824874042	Exon	Hippocampus
e936989	ENSG00000196712.16	ENSG00000196712	NF1	0.060845178159648	0.357072609088886	1.793269157013	0.0737498469948744	0.996806824874042	Exon	Hippocampus
e805037	ENSG00000166165.12	ENSG00000166165	CKB	-0.0839838341081383	2.71621818314492	-1.79325710370475	0.0737517771570639	0.996806824874042	Exon	Hippocampus
e1162145	ENSG00000147202.17	ENSG00000147202	DIAPH2	-0.150093893519283	-3.05287228759457	-1.79325231967543	0.073752543261346	0.996806824874042	Exon	Hippocampus
e427859	ENSG00000164535.14	ENSG00000164535	DAGLB	-0.097819043243	-1.36811429929897	-1.79322232106994	0.0737573473231745	0.996806824874042	Exon	Hippocampus
e427899	ENSG00000136240.9	ENSG00000136240	KDELR2	-0.097819043243	-1.36811429929897	-1.79322232106994	0.0737573473231745	0.996806824874042	Exon	Hippocampus
e223925	ENSG00000003756.16	ENSG00000003756	RBM5	0.0470786267643124	1.90467611882078	1.79320006252943	0.0737609120350492	0.996806824874042	Exon	Hippocampus
e51913	ENSG00000137996.12	ENSG00000137996	RTCA	-0.06071100931534	0.214243734167373	-1.79319235858542	0.0737621458569203	0.996806824874042	Exon	Hippocampus
e596030	ENSG00000095713.13	ENSG00000095713	CRTAC1	0.147427588029665	-1.08057324121739	1.79316967846224	0.0737657782807465	0.996806824874042	Exon	Hippocampus
e630028	ENSG00000175216.14	ENSG00000175216	CKAP5	0.0570917511020293	1.31471674637965	1.79316877670707	0.0737659227079091	0.996806824874042	Exon	Hippocampus
e200317	ENSG00000170364.12	ENSG00000170364	SETMAR	0.106791684694389	-2.39701604090948	1.79315350940356	0.0737683679892405	0.996806824874042	Exon	Hippocampus
e293616	ENSG00000138769.10	ENSG00000138769	CDKL2	0.079247611542766	-0.112197467672623	1.79313351766628	0.0737715700581661	0.996806824874042	Exon	Hippocampus
e496916	ENSG00000078668.13	ENSG00000078668	VDAC3	0.0837542526245022	0.488487842187141	1.79311299479459	0.0737748573173793	0.996806824874042	Exon	Hippocampus
e513070	ENSG00000164754.13	ENSG00000164754	RAD21	0.0506385364343262	2.02417072223211	1.79311251251549	0.0737749345680748	0.996806824874042	Exon	Hippocampus
e113812	ENSG00000119771.14	ENSG00000119771	KLHL29	-0.108194881681504	-0.557581188207992	-1.79310816775349	0.0737756305080951	0.996806824874042	Exon	Hippocampus
e77275	ENSG00000122218.14	ENSG00000122218	COPA	0.040218760040999	3.4247405849567	1.79309446647512	0.073777825201681	0.996806824874042	Exon	Hippocampus
e522293	ENSG00000179832.17	ENSG00000179832	MROH1	-0.0829500335658776	-0.513311853384153	-1.7930806761969	0.0737800342055329	0.996806824874042	Exon	Hippocampus
e648789	ENSG00000172663.8	ENSG00000172663	TMEM134	-0.105736963792135	-2.0131755873121	-1.79307055376071	0.0737816557084998	0.996806824874042	Exon	Hippocampus
e965685	ENSG00000136485.14	ENSG00000136485	DCAF7	-0.0616160709739117	0.262509242187893	-1.79303176712308	0.0737878691721596	0.996806824874042	Exon	Hippocampus
e175314	ENSG00000138378.17	ENSG00000138378	STAT4	0.207769566469819	-2.35290488202714	1.79302269481717	0.0737893225811387	0.996806824874042	Exon	Hippocampus
e783739	ENSG00000070367.15	ENSG00000070367	EXOC5	-0.0849293195766656	-0.702338609634356	-1.79301657575433	0.0737903028855238	0.996806824874042	Exon	Hippocampus
e28941	ENSG00000049089.13	ENSG00000049089	COL9A2	0.124060837466984	-0.512353091297531	1.79298017936168	0.0737961339900786	0.996806824874042	Exon	Hippocampus
e1057861	ENSG00000125746.15	ENSG00000125746	EML2	0.086519557220895	-0.558380166644401	1.79296688390124	0.0737982641641844	0.996806824874042	Exon	Hippocampus
e149976	ENSG00000175497.16	ENSG00000175497	DPP10	0.13451549584649	-1.39725754959982	1.79294801318189	0.0738012876826378	0.996806824874042	Exon	Hippocampus
e659684	ENSG00000074266.18	ENSG00000074266	EED	0.0820882519978087	-1.18126525368096	1.7929467785032	0.0738014855097897	0.996806824874042	Exon	Hippocampus
e544644	ENSG00000254633.1	ENSG00000254633		0.0763124023375476	-1.0793661433464	1.79288494335102	0.0738113936419674	0.996806824874042	Exon	Hippocampus
e1015092	ENSG00000031823.14	ENSG00000031823	RANBP3	-0.0779965283727718	-1.14809265329208	-1.79287507256733	0.0738129753843183	0.996806824874042	Exon	Hippocampus
e537507	ENSG00000083067.22	ENSG00000083067	TRPM3	-0.142457828772437	-2.02562867577116	-1.79283689114713	0.0738190940226401	0.996806824874042	Exon	Hippocampus
e129030	ENSG00000082898.16	ENSG00000082898	XPO1	-0.0713968301523854	2.19371476118172	-1.79283014064388	0.0738201758457219	0.996806824874042	Exon	Hippocampus
e1077695	ENSG00000244588.5	ENSG00000244588	RAD21L1	-0.164856547481029	-1.35312278386091	-1.79274578670529	0.0738336953483249	0.996806824874042	Exon	Hippocampus
e574541	ENSG00000197321.14	ENSG00000197321	SVIL	-0.176089601156718	-1.42201064744591	-1.79270003600359	0.0738410287159136	0.996806824874042	Exon	Hippocampus
e112140	ENSG00000196208.13	ENSG00000196208	GREB1	-0.068708025478679	1.82975231780059	-1.79266942844795	0.073845935126522	0.996806824874042	Exon	Hippocampus
e451037	ENSG00000085563.14	ENSG00000085563	ABCB1	-0.103411728512033	-1.14439734556616	-1.79265645329564	0.073848015132448	0.996806824874042	Exon	Hippocampus
e501379	ENSG00000169085.11	ENSG00000169085	C8orf46	-0.138734517201292	-2.39229164498757	-1.79256752639729	0.0738622720186709	0.996806824874042	Exon	Hippocampus
e66892	ENSG00000143390.17	ENSG00000143390	RFX5	0.0772573486808151	-1.38269121784	1.79256732848066	0.0738623037514644	0.996806824874042	Exon	Hippocampus
e45844	ENSG00000077254.14	ENSG00000077254	USP33	0.0566677262317783	1.43355723737066	1.79256710620543	0.0738623393897876	0.996806824874042	Exon	Hippocampus
e520376	ENSG00000104529.17	ENSG00000104529	EEF1D	-0.0956500027087588	0.0324974592669106	-1.7925524724332	0.0738646857151009	0.996806824874042	Exon	Hippocampus
e523720	ENSG00000161016.16	ENSG00000161016	RPL8	-0.0652801289784563	2.88914539091294	-1.79254731935081	0.0738655119559796	0.996806824874042	Exon	Hippocampus
e58243	ENSG00000197323.11	ENSG00000197323	TRIM33	0.0672230833339334	-0.806327454151154	1.79254673663152	0.0738656053891753	0.996806824874042	Exon	Hippocampus
e472831	ENSG00000105939.12	ENSG00000105939	ZC3HAV1	-0.119386242184225	-1.1890039693328	-1.79251320422948	0.0738709821370884	0.996806824874042	Exon	Hippocampus
e133088	ENSG00000124357.12	ENSG00000124357	NAGK	0.0717750591760165	0.312673534293945	1.79246716001462	0.0738783656131704	0.996806824874042	Exon	Hippocampus
e516271	ENSG00000132294.14	ENSG00000132294	EFR3A	0.127561476294504	-2.56960266891978	1.79241798014316	0.0738862525803441	0.996806824874042	Exon	Hippocampus
e836486	ENSG00000129028.8	ENSG00000129028	THAP10	0.123714644547846	-2.75280262276298	1.79237590702159	0.0738930003878502	0.996806824874042	Exon	Hippocampus
e1083372	ENSG00000173418.11	ENSG00000173418	NAA20	0.0835008156222166	-0.648578265940922	1.79235742860708	0.0738959641686608	0.996806824874042	Exon	Hippocampus
e648049	ENSG00000172932.14	ENSG00000172932	ANKRD13D	0.0964795457352192	0.137551428478596	1.79232427537984	0.0739012819094362	0.996806824874042	Exon	Hippocampus
e110506	ENSG00000235092.5	ENSG00000235092	ID2-AS1	0.144852202353959	-2.74378323137739	1.79229631362485	0.073905767188021	0.996806824874042	Exon	Hippocampus
e843217	ENSG00000140395.8	ENSG00000140395	WDR61	0.064142494446168	-0.459690604802479	1.792292661269	0.0739063530702328	0.996806824874042	Exon	Hippocampus
e694620	ENSG00000133687.15	ENSG00000133687	TMTC1	-0.10839499195088	-0.137856013222789	-1.79229026124866	0.0739067380647027	0.996806824874042	Exon	Hippocampus
e257379	ENSG00000169282.17	ENSG00000169282	KCNAB1	-0.150389081033957	-2.6696731008169	-1.79228111116111	0.0739082058728251	0.996806824874042	Exon	Hippocampus
e989753	ENSG00000176014.12	ENSG00000176014	TUBB6	-0.175519828416937	-2.50783565242219	-1.79227896424435	0.073908550273199	0.996806824874042	Exon	Hippocampus
e512622	ENSG00000164796.17	ENSG00000164796	CSMD3	0.11551257383946	-0.509655694945582	1.79227629157177	0.073908979015201	0.996806824874042	Exon	Hippocampus
e582681	ENSG00000183346.6	ENSG00000183346	C10orf107	0.137879425780642	-1.80828191929052	1.79225664089554	0.0739121313795622	0.996806824874042	Exon	Hippocampus
e621595	ENSG00000255035.2	ENSG00000255035	SDHCP4	-0.133023528510041	-2.29445504844803	-1.79222984472558	0.0739164302029318	0.996806824874042	Exon	Hippocampus
e384302	ENSG00000204351.11	ENSG00000204351	SKIV2L	-0.0738724491538847	-1.04018957024651	-1.7922274170284	0.0739168196807218	0.996806824874042	Exon	Hippocampus
e1175470	ENSG00000102030.15	ENSG00000102030	NAA10	-0.0437559377616441	1.03271635962872	-1.79220207980837	0.0739208846557983	0.996806824874042	Exon	Hippocampus
e138742	ENSG00000115525.16	ENSG00000115525	ST3GAL5	0.0482082408160321	2.95968036492592	1.79218011433903	0.0739244088327857	0.996806824874042	Exon	Hippocampus
e315884	ENSG00000245213.6	ENSG00000245213		0.144278450491563	-2.95296758963539	1.79215786763075	0.0739279782727934	0.996806824874042	Exon	Hippocampus
e112081	ENSG00000196208.13	ENSG00000196208	GREB1	-0.0686922579200833	1.82976430281582	-1.79215191528713	0.0739289333384539	0.996806824874042	Exon	Hippocampus
e163769	ENSG00000178662.15	ENSG00000178662	CSRNP3	0.0974264122097366	-0.333195640224587	1.79214858446657	0.0739294677798177	0.996806824874042	Exon	Hippocampus
e496924	ENSG00000078668.13	ENSG00000078668	VDAC3	0.0837013305538799	0.488448981384242	1.79213900612071	0.0739310046753057	0.996806824874042	Exon	Hippocampus
e930742	ENSG00000108641.14	ENSG00000108641	B9D1	0.0977342140468051	-1.16755240467884	1.79212066954064	0.0739339469482536	0.996806824874042	Exon	Hippocampus
e274205	ENSG00000174227.15	ENSG00000174227	PIGG	-0.0723204263502506	-0.899026316001214	-1.79211553424262	0.0739347709712874	0.996806824874042	Exon	Hippocampus
e597854	ENSG00000107833.10	ENSG00000107833	NPM3	0.134140790966499	-1.54091006159563	1.79210477331192	0.0739364977221559	0.996806824874042	Exon	Hippocampus
e553152	ENSG00000136895.18	ENSG00000136895	GARNL3	0.0776938570371949	-0.237288921202782	1.79207080208817	0.073941949125852	0.996806824874042	Exon	Hippocampus
e206192	ENSG00000206562.11	ENSG00000206562	METTL6	0.0912444039438216	-1.79719478850336	1.79202700153445	0.0739489783410218	0.996806824874042	Exon	Hippocampus
e1150737	ENSG00000183690.12	ENSG00000183690	EFHC2	-0.206871161008437	-1.75883818084359	-1.79202484846118	0.0739493238853927	0.996806824874042	Exon	Hippocampus
e560855	ENSG00000123453.17	ENSG00000123453	SARDH	-0.129298849559063	-2.2823928020715	-1.79199898054297	0.0739534755028614	0.996806824874042	Exon	Hippocampus
e1049023	ENSG00000063322.13	ENSG00000063322	MED29	-0.0618071312715401	0.887630206475458	-1.79197677849128	0.0739570389273079	0.996806824874042	Exon	Hippocampus
e511632	ENSG00000164830.18	ENSG00000164830	OXR1	0.116457005585382	1.75376197590214	1.79193138137553	0.0739643255931682	0.996806824874042	Exon	Hippocampus
e1100078	ENSG00000130702.14	ENSG00000130702	LAMA5	-0.160861988308145	-3.1977900356884	-1.79191322113689	0.0739672406480034	0.996806824874042	Exon	Hippocampus
e13152	ENSG00000255275.3	ENSG00000255275		-0.0824874424504224	-1.24194531164084	-1.79187676619178	0.0739730926268946	0.996806824874042	Exon	Hippocampus
e803730	ENSG00000197102.10	ENSG00000197102	DYNC1H1	0.0550989692049061	3.1353577203377	1.79184936803555	0.0739774910027393	0.996806824874042	Exon	Hippocampus
e1100241	ENSG00000171858.17	ENSG00000171858	RPS21	0.08790092061751	1.75056809146985	1.79184446098244	0.0739782787814746	0.996806824874042	Exon	Hippocampus
e194908	ENSG00000198612.10	ENSG00000198612	COPS8	-0.054906245629836	0.923742504613085	-1.7918342408462	0.0739799195451437	0.996806824874042	Exon	Hippocampus
e688030	ENSG00000245648.1	ENSG00000245648		0.20217973666519	-2.63493466657694	1.79182480058765	0.0739814351320301	0.996806824874042	Exon	Hippocampus
e885940	ENSG00000102910.13	ENSG00000102910	LONP2	0.090781639143078	-1.01629474983677	1.7918147173394	0.0739830539758832	0.996806824874042	Exon	Hippocampus
e970477	ENSG00000123700.4	ENSG00000123700	KCNJ2	0.123203719886638	1.71871178696259	1.79178338099786	0.073988085143811	0.996806824874042	Exon	Hippocampus
e1121756	ENSG00000183506.16	ENSG00000183506	PI4KAP2	0.13632622806782	-1.09079629373581	1.79176209714015	0.0739915025076509	0.996806824874042	Exon	Hippocampus
e101984	ENSG00000143774.16	ENSG00000143774	GUK1	-0.0687486518865591	1.27236839278568	-1.7917535705434	0.0739928715854447	0.996806824874042	Exon	Hippocampus
e363392	ENSG00000164609.9	ENSG00000164609	SLU7	0.0738314449248414	0.679618649747503	1.79175014061231	0.0739934223201209	0.996806824874042	Exon	Hippocampus
e167951	ENSG00000172845.13	ENSG00000172845	SP3	-0.0499746206343193	1.07927263942726	-1.79167017359222	0.0740062633599757	0.996806824874042	Exon	Hippocampus
e345	ENSG00000230092.7	ENSG00000230092		-0.107236570545706	-0.17359441990413	-1.79166128717089	0.0740076904472904	0.996806824874042	Exon	Hippocampus
e849823	ENSG00000140564.10	ENSG00000140564	FURIN	-0.0861448543338944	-1.20912741898414	-1.79162737414861	0.0740131368116516	0.996806824874042	Exon	Hippocampus
e744663	ENSG00000196498.13	ENSG00000196498	NCOR2	-0.122316480807209	-0.890356808234173	-1.79158892419589	0.0740193121959939	0.996806824874042	Exon	Hippocampus
e344986	ENSG00000047188.15	ENSG00000047188	YTHDC2	-0.0713275364275198	-1.070033084131	-1.79158570738173	0.0740198288624522	0.996806824874042	Exon	Hippocampus
e858670	ENSG00000140988.15	ENSG00000140988	RPS2	-0.0981396676696252	0.416979551367826	-1.79157659829555	0.0740212919283032	0.996806824874042	Exon	Hippocampus
e52064	ENSG00000162694.13	ENSG00000162694	EXTL2	0.0767486649688233	0.0337096198996055	1.79154872508872	0.0740257689613687	0.996806824874042	Exon	Hippocampus
e348682	ENSG00000169567.11	ENSG00000169567	HINT1	0.068515963869687	3.17935576881421	1.79152742982888	0.074029189585242	0.996806824874042	Exon	Hippocampus
e286722	ENSG00000151806.13	ENSG00000151806	GUF1	0.0608960050893216	-0.0306397099277354	1.79152055940138	0.0740302931988122	0.996806824874042	Exon	Hippocampus
e357445	ENSG00000133706.17	ENSG00000133706	LARS	0.0492278337626729	0.818090820783934	1.79148965667631	0.0740352573460721	0.996806824874042	Exon	Hippocampus
e1172214	ENSG00000102081.13	ENSG00000102081	FMR1	0.0576487904553215	3.58349173238454	1.79148884724334	0.0740353873753141	0.996806824874042	Exon	Hippocampus
e335225	ENSG00000049883.14	ENSG00000049883	PTCD2	0.053252873830408	0.986264321805099	1.79145095872934	0.0740414740862696	0.996806824874042	Exon	Hippocampus
e323220	ENSG00000145555.14	ENSG00000145555	MYO10	-0.0776019838908147	0.154724988900225	-1.79136534903219	0.0740552286184251	0.996806824874042	Exon	Hippocampus
e151705	ENSG00000136717.14	ENSG00000136717	BIN1	0.0964277481926411	-1.54114626475191	1.79135208781369	0.0740573594274345	0.996806824874042	Exon	Hippocampus
e100670	ENSG00000196187.11	ENSG00000196187	TMEM63A	0.147008580013011	0.930752154755094	1.79135096016792	0.0740575406195727	0.996806824874042	Exon	Hippocampus
e552644	ENSG00000165219.21	ENSG00000165219	GAPVD1	-0.0648140041142004	-0.580174115355456	-1.7913148499334	0.074063343069019	0.996806824874042	Exon	Hippocampus
e734436	ENSG00000111229.15	ENSG00000111229	ARPC3	-0.0561798649287686	2.08008191273869	-1.79130640734116	0.074064699738633	0.996806824874042	Exon	Hippocampus
e515838	ENSG00000153310.18	ENSG00000153310	FAM49B	0.0688611714376897	2.55355464403959	1.7912975031722	0.0740661306027186	0.996806824874042	Exon	Hippocampus
e559019	ENSG00000130723.17	ENSG00000130723	PRRC2B	-0.0855195295633857	0.425854659232942	-1.79128029052199	0.0740688966705911	0.996806824874042	Exon	Hippocampus
e926879	ENSG00000170315.13	ENSG00000170315	UBB	-0.0491919871591023	6.9953098181944	-1.79120902309131	0.0740803502281573	0.996806824874042	Exon	Hippocampus
e801999	ENSG00000205476.8	ENSG00000205476	CCDC85C	-0.139491013189275	-2.4858953661754	-1.79116939572027	0.0740867194655959	0.996806824874042	Exon	Hippocampus
e1015566	ENSG00000088247.16	ENSG00000088247	KHSRP	-0.050481244207096	0.790945353592065	-1.79115643207324	0.0740888031872708	0.996806824874042	Exon	Hippocampus
e1163920	ENSG00000102409.9	ENSG00000102409	BEX4	0.0502505228144838	5.08052342956501	1.79114476536884	0.0740906784850052	0.996806824874042	Exon	Hippocampus
e188325	ENSG00000123992.18	ENSG00000123992	DNPEP	-0.0783851248806781	-1.67577145416011	-1.79110522593223	0.074097034315542	0.996806824874042	Exon	Hippocampus
e186343	ENSG00000163482.11	ENSG00000163482	STK36	-0.0866152697947048	-0.930303656873292	-1.79109144936734	0.0740992489568056	0.996806824874042	Exon	Hippocampus
e55291	ENSG00000168710.17	ENSG00000168710	AHCYL1	-0.105733893782689	1.5471749937315	-1.79106348435447	0.0741037446183429	0.996806824874042	Exon	Hippocampus
e734519	ENSG00000204856.11	ENSG00000204856	FAM216A	0.0966033186136728	0.677423272827811	1.79106189186337	0.0741040006342954	0.996806824874042	Exon	Hippocampus
e110499	ENSG00000235092.5	ENSG00000235092	ID2-AS1	0.145522275423009	-2.75201844084819	1.79102664209887	0.0741096677290565	0.996806824874042	Exon	Hippocampus
e9019	ENSG00000171824.13	ENSG00000171824	EXOSC10	0.0581591052320568	0.248322598333982	1.79101919990653	0.0741108642537056	0.996806824874042	Exon	Hippocampus
e1100231	ENSG00000171858.17	ENSG00000171858	RPS21	0.0878650488416808	1.75031611676608	1.79100126674711	0.0741137475374209	0.996806824874042	Exon	Hippocampus
e1100243	ENSG00000171858.17	ENSG00000171858	RPS21	0.0878606992741272	1.7504235932359	1.79096388621416	0.0741197578553189	0.996806824874042	Exon	Hippocampus
e371784	ENSG00000131446.16	ENSG00000131446	MGAT1	0.0681037915805888	-0.0519888498833243	1.79092525750951	0.0741259692837282	0.996806824874042	Exon	Hippocampus
e898894	ENSG00000132604.10	ENSG00000132604	TERF2	0.087870661531156	-1.63406433188168	1.79091782184791	0.0741271649741862	0.996806824874042	Exon	Hippocampus
e393232	ENSG00000112659.13	ENSG00000112659	CUL9	0.0569587866664176	0.0150601935151783	1.79091095100997	0.0741282698523298	0.996806824874042	Exon	Hippocampus
e515351	ENSG00000156831.7	ENSG00000156831	NSMCE2	0.0769677416610623	-0.155468262794831	1.79090929030057	0.0741285369078872	0.996806824874042	Exon	Hippocampus
e1035646	ENSG00000105662.15	ENSG00000105662	CRTC1	-0.117185233699696	-1.39864206917722	-1.79090472174952	0.0741292715720671	0.996806824874042	Exon	Hippocampus
e1061231	ENSG00000105483.16	ENSG00000105483	CARD8	0.124075804531478	-1.96623237927546	1.7908951224834	0.0741308152400359	0.996806824874042	Exon	Hippocampus
e501843	ENSG00000121022.13	ENSG00000121022	COPS5	0.0460286853820467	1.45755104627371	1.79085817150524	0.0741367576114838	0.996806824874042	Exon	Hippocampus
e237786	ENSG00000154175.16	ENSG00000154175	ABI3BP	-0.172374110177023	-2.62987338962961	-1.79083659198273	0.0741402281615433	0.996806824874042	Exon	Hippocampus
e384412	ENSG00000204351.11	ENSG00000204351	SKIV2L	0.0649694682162788	-0.0089200807084891	1.79082276642135	0.0741424517424868	0.996806824874042	Exon	Hippocampus
e871225	ENSG00000157106.16	ENSG00000157106	SMG1	-0.0439585543681465	1.42853447453863	-1.79082129801861	0.0741426879106031	0.996806824874042	Exon	Hippocampus
e1118366	ENSG00000070413.19	ENSG00000070413	DGCR2	-0.069272972592025	-0.306172338407779	-1.79080967959137	0.074144556562828	0.996806824874042	Exon	Hippocampus
e426237	ENSG00000136295.14	ENSG00000136295	TTYH3	-0.138518451986416	-2.12326235463683	-1.79078262274963	0.0741489084055485	0.996806824874042	Exon	Hippocampus
e825477	ENSG00000138592.13	ENSG00000138592	USP8	0.0638065626246191	-0.310686152811942	1.79077912373294	0.074149471205324	0.996806824874042	Exon	Hippocampus
e503393	ENSG00000040341.17	ENSG00000040341	STAU2	0.0690283986649937	3.64660586353461	1.79073407006817	0.0741567181808203	0.996806824874042	Exon	Hippocampus
e943372	ENSG00000141736.13	ENSG00000141736	ERBB2	-0.130694970601884	-2.01699346015962	-1.79072628416122	0.0741579706190155	0.996806824874042	Exon	Hippocampus
e1094363	ENSG00000198026.7	ENSG00000198026	ZNF335	-0.108059454882465	-2.0140436885099	-1.7907233211086	0.0741584472591556	0.996806824874042	Exon	Hippocampus
e52715	ENSG00000185946.15	ENSG00000185946	RNPC3	0.0590575180293243	1.16758747998873	1.79066094607001	0.0741684815649632	0.996806824874042	Exon	Hippocampus
e1020607	ENSG00000130810.19	ENSG00000130810	PPAN	-0.11178818106652	-2.32069888018607	-1.7906516849674	0.074169971498483	0.996806824874042	Exon	Hippocampus
e463811	ENSG00000091136.13	ENSG00000091136	LAMB1	-0.151785416880505	-0.829036413803365	-1.79063231206101	0.0741730883064287	0.996806824874042	Exon	Hippocampus
e533132	ENSG00000070610.14	ENSG00000070610	GBA2	0.0555290368748299	0.278346747863855	1.79059671876347	0.0741788150103938	0.996806824874042	Exon	Hippocampus
e302170	ENSG00000168769.13	ENSG00000168769	TET2	0.0732411522881176	-1.01843651076653	1.79057669531759	0.0741820367973815	0.996806824874042	Exon	Hippocampus
e764145	ENSG00000102606.17	ENSG00000102606	ARHGEF7	0.051669623393388	1.44837696894579	1.79056105616558	0.0741845532281684	0.996806824874042	Exon	Hippocampus
e739477	ENSG00000089159.16	ENSG00000089159	PXN	-0.122346938134189	-2.11371717454968	-1.79055182544333	0.0741860385380991	0.996806824874042	Exon	Hippocampus
e481871	ENSG00000104728.15	ENSG00000104728	ARHGEF10	0.109783364718872	1.0473483624633	1.79053995780417	0.0741879481885895	0.996806824874042	Exon	Hippocampus
e849770	ENSG00000140564.10	ENSG00000140564	FURIN	-0.0851173272665846	-0.786699564191672	-1.79052294021381	0.0741906866005667	0.996806824874042	Exon	Hippocampus
e48066	ENSG00000016602.9	ENSG00000016602	CLCA4	0.173670304688149	-2.34338039137229	1.79049696016811	0.0741948673799375	0.996806824874042	Exon	Hippocampus
e8645	ENSG00000251503.8	ENSG00000251503	APITD1-CORT	0.149139299657797	-0.539061531738199	1.79049558183361	0.07419508919066	0.996806824874042	Exon	Hippocampus
e987274	ENSG00000082397.17	ENSG00000082397	EPB41L3	0.0792828590714503	2.59803814259652	1.79046276931546	0.0742003697592511	0.996806824874042	Exon	Hippocampus
e287646	ENSG00000075539.13	ENSG00000075539	FRYL	0.0860692025967636	2.09403913853464	1.79044891340761	0.0742025997042437	0.996806824874042	Exon	Hippocampus
e520945	ENSG00000181085.14	ENSG00000181085	MAPK15	-0.285678873935326	-3.06161926911659	-1.79044480834525	0.0742032603761867	0.996806824874042	Exon	Hippocampus
e300893	ENSG00000164035.9	ENSG00000164035	EMCN	-0.158346352820613	-2.65798694025424	-1.79042649503327	0.0742062077937276	0.996806824874042	Exon	Hippocampus
e68499	ENSG00000143624.13	ENSG00000143624	INTS3	0.0565771504276744	0.499327716156774	1.79042598182093	0.0742062903935542	0.996806824874042	Exon	Hippocampus
e590945	ENSG00000173269.13	ENSG00000173269	MMRN2	-0.13947525759473	-2.0582877233396	-1.79040850190027	0.0742091037739511	0.996806824874042	Exon	Hippocampus
e904848	ENSG00000153815.16	ENSG00000153815	CMIP	-0.0992532723462871	1.44809820292234	-1.79040804511369	0.0742091772945888	0.996806824874042	Exon	Hippocampus
e281810	ENSG00000169744.12	ENSG00000169744	LDB2	0.119275891040773	3.41112007988483	1.79039187271616	0.0742117803101646	0.996806824874042	Exon	Hippocampus
e553924	ENSG00000187024.13	ENSG00000187024	PTRH1	-0.161885394271826	-2.97825991069252	-1.79036597859035	0.0742159482349199	0.996806824874042	Exon	Hippocampus
e917257	ENSG00000005100.12	ENSG00000005100	DHX33	-0.0549154859501571	0.408008634559528	-1.79034830163116	0.0742187936328708	0.996806824874042	Exon	Hippocampus
e630249	ENSG00000149179.13	ENSG00000149179	C11orf49	-0.120178195908846	-2.94425892926247	-1.79033189632291	0.0742214344177304	0.996806824874042	Exon	Hippocampus
e532153	ENSG00000165282.13	ENSG00000165282	PIGO	-0.0738272415093998	-1.42999347317363	-1.79031661181515	0.0742238948551885	0.996806824874042	Exon	Hippocampus
e540618	ENSG00000135049.15	ENSG00000135049	AGTPBP1	0.071096524093967	1.24838090412835	1.79027464945038	0.0742306501289114	0.996806824874042	Exon	Hippocampus
e1065215	ENSG00000104973.15	ENSG00000104973	MED25	0.126218106365139	-2.82401575994453	1.7902698556935	0.074231421879679	0.996806824874042	Exon	Hippocampus
e294934	ENSG00000138772.12	ENSG00000138772	ANXA3	-0.145001456629772	-2.2272661533427	-1.7902602235563	0.0742329725850838	0.996806824874042	Exon	Hippocampus
e1107445	ENSG00000159131.16	ENSG00000159131	GART	-0.0966667600860209	-1.39686863597758	-1.79025851657774	0.0742332473992315	0.996806824874042	Exon	Hippocampus
e447875	ENSG00000127952.16	ENSG00000127952	STYXL1	0.0819297963907044	-0.284856270945851	1.79025729749514	0.0742334436653291	0.996806824874042	Exon	Hippocampus
e979227	ENSG00000171302.16	ENSG00000171302	CANT1	-0.0516096532464765	0.611451767059785	-1.79014023723608	0.0742522917551132	0.996806824874042	Exon	Hippocampus
e1039075	ENSG00000267799.1	ENSG00000267799	MAN1A2P1	-0.203181886022771	-2.78600398047899	-1.79012573869055	0.0742546264661404	0.996806824874042	Exon	Hippocampus
e519860	ENSG00000184428.12	ENSG00000184428	TOP1MT	-0.0958573837939	-1.87945125688943	-1.79009793358085	0.0742591041111293	0.996806824874042	Exon	Hippocampus
e687953	ENSG00000139112.10	ENSG00000139112	GABARAPL1	0.0729675066082742	3.03285943026211	1.79006974131358	0.0742636443289248	0.996806824874042	Exon	Hippocampus
e485515	ENSG00000129422.14	ENSG00000129422	MTUS1	0.148766632105799	-2.35519230612678	1.79005997254741	0.07426521759097	0.996806824874042	Exon	Hippocampus
e240889	ENSG00000163611.11	ENSG00000163611	SPICE1	0.137718549264088	-2.63002508842809	1.79005917829196	0.0742653455071951	0.996806824874042	Exon	Hippocampus
e1031841	ENSG00000072954.6	ENSG00000072954	TMEM38A	0.152751570448079	-2.14030844518875	1.79002445203579	0.0742709384080697	0.996806824874042	Exon	Hippocampus
e829747	ENSG00000140299.11	ENSG00000140299	BNIP2	-0.0848924664619164	-0.244749547232586	-1.78994859035706	0.0742831576520644	0.996806824874042	Exon	Hippocampus
e403539	ENSG00000111850.10	ENSG00000111850	SMIM8	0.162151948300025	-2.64216966722367	1.7899315274072	0.0742859062543711	0.996806824874042	Exon	Hippocampus
e829691	ENSG00000140299.11	ENSG00000140299	BNIP2	-0.0848712598064251	-0.244982933397826	-1.78992431778816	0.0742870676481298	0.996806824874042	Exon	Hippocampus
e164597	ENSG00000198648.10	ENSG00000198648	STK39	0.0662746698070525	0.876783878030348	1.78990480164436	0.0742902115682696	0.996806824874042	Exon	Hippocampus
e1147623	ENSG00000130066.16	ENSG00000130066	SAT1	-0.115762280810473	0.938798513511294	-1.78989754672705	0.0742913803147254	0.996806824874042	Exon	Hippocampus
e756973	ENSG00000150510.16	ENSG00000150510	FAM124A	0.112424915694716	0.660805156919771	1.78988751555696	0.0742929963324257	0.996806824874042	Exon	Hippocampus
e803248	ENSG00000225746.9	ENSG00000225746	SNHG23	-0.0905601271644299	0.607472494701772	-1.78986600668472	0.0742964615008207	0.996806824874042	Exon	Hippocampus
e618895	ENSG00000072952.18	ENSG00000072952	MRVI1	-0.108790816237795	-1.39127515399784	-1.78984519017902	0.0742998152523775	0.996806824874042	Exon	Hippocampus
e703897	ENSG00000139624.12	ENSG00000139624	CERS5	-0.0598151585067108	-0.62841253204516	-1.78982474256023	0.0743031096934222	0.996806824874042	Exon	Hippocampus
e79734	ENSG00000117152.13	ENSG00000117152	RGS4	0.209096324167979	-2.61596754250463	1.789823518147	0.0743033069699368	0.996806824874042	Exon	Hippocampus
e364506	ENSG00000113643.8	ENSG00000113643	RARS	-0.0748208997427827	1.67211546585649	-1.78981242777354	0.0743050938619256	0.996806824874042	Exon	Hippocampus
e205981	ENSG00000131381.12	ENSG00000131381	RBSN	0.0415814387858498	4.51331188046143	1.78978689677078	0.0743092075764703	0.996806824874042	Exon	Hippocampus
e517731	ENSG00000131773.13	ENSG00000131773	KHDRBS3	0.0945096631270959	0.175120664788917	1.78977175369316	0.0743116476119562	0.996806824874042	Exon	Hippocampus
e993944	ENSG00000153339.13	ENSG00000153339	TRAPPC8	0.0645060353731157	0.345971945245172	1.78970557178982	0.074322312410738	0.996806824874042	Exon	Hippocampus
e790133	ENSG00000133997.11	ENSG00000133997	MED6	-0.054436793035114	-0.0737613370212987	-1.78970036788796	0.0743231510401487	0.996806824874042	Exon	Hippocampus
e427182	ENSG00000075624.13	ENSG00000075624	ACTB	-0.0719902903781242	5.87112657767962	-1.78967157071222	0.0743277919595202	0.996806824874042	Exon	Hippocampus
e981433	ENSG00000224877.3	ENSG00000224877	C17orf89	0.109233627842483	-2.25242120031781	1.78962520650499	0.0743352644608529	0.996806824874042	Exon	Hippocampus
e484263	ENSG00000164733.20	ENSG00000164733	CTSB	-0.0788966295823475	1.41919948912719	-1.78961069490635	0.0743376034162376	0.996806824874042	Exon	Hippocampus
e223885	ENSG00000003756.16	ENSG00000003756	RBM5	0.0512004986923358	0.543606355555447	1.78959831611133	0.0743395986575997	0.996806824874042	Exon	Hippocampus
e782682	ENSG00000020577.13	ENSG00000020577	SAMD4A	-0.175266815720025	-3.10891076866098	-1.78951917878595	0.0743523552238479	0.996806824874042	Exon	Hippocampus
e752904	ENSG00000102710.19	ENSG00000102710	SUPT20H	0.125441510908947	-2.53504696082655	1.78948771398511	0.0743574277013776	0.996806824874042	Exon	Hippocampus
e335243	ENSG00000049883.14	ENSG00000049883	PTCD2	0.0532006701715116	0.986370078043222	1.78947065268476	0.0743601782923787	0.996806824874042	Exon	Hippocampus
e903710	ENSG00000152910.18	ENSG00000152910	CNTNAP4	0.106846546625291	0.706416024331435	1.78945536071948	0.0743626437054267	0.996806824874042	Exon	Hippocampus
e550292	ENSG00000106804.7	ENSG00000106804	C5	0.109440927946191	-2.44155454002625	1.78941530689877	0.0743691016113589	0.996806824874042	Exon	Hippocampus
e555784	ENSG00000167123.18	ENSG00000167123	CERCAM	0.163801465129348	1.92737599464996	1.78941519225904	0.0743691200954656	0.996806824874042	Exon	Hippocampus
e375956	ENSG00000124789.11	ENSG00000124789	NUP153	-0.0819422279748641	-0.483037116279476	-1.78940114940428	0.0743713843443036	0.996806824874042	Exon	Hippocampus
e378788	ENSG00000204713.10	ENSG00000204713	TRIM27	-0.0856869398859997	-0.427724847894181	-1.78935371455253	0.0743790330868587	0.996806824874042	Exon	Hippocampus
e465156	ENSG00000128573.23	ENSG00000128573	FOXP2	0.24922169917242	-3.24137329213424	1.78934170392921	0.0743809698700331	0.996806824874042	Exon	Hippocampus
e93616	ENSG00000117266.15	ENSG00000117266	CDK18	0.149972549556076	-0.91699401395458	1.78933479494702	0.07438208400252	0.996806824874042	Exon	Hippocampus
e803350	ENSG00000272344.1	ENSG00000272344	SNORD114-21	-0.169441141161263	-1.09320465325867	-1.78931690070845	0.0743849696652338	0.996806824874042	Exon	Hippocampus
e179951	ENSG00000138380.17	ENSG00000138380	CARF	0.0710783772070296	-0.539452022464746	1.78930126719002	0.0743874908346165	0.996806824874042	Exon	Hippocampus
e1167174	ENSG00000203650.8	ENSG00000203650	LINC01285	-0.124630619122069	-2.85804703898156	-1.78927985068489	0.0743909447222664	0.996806824874042	Exon	Hippocampus
e359590	ENSG00000113721.13	ENSG00000113721	PDGFRB	-0.105207204041332	0.1780600162743	-1.78925111726185	0.0743955788322989	0.996806824874042	Exon	Hippocampus
e353900	ENSG00000015479.17	ENSG00000015479	MATR3	0.0669275403357616	5.44268360083332	1.78923861487666	0.0743975952837765	0.996806824874042	Exon	Hippocampus
e673581	ENSG00000109971.13	ENSG00000109971	HSPA8	0.0766872556241541	5.71577910936557	1.78922166361228	0.0744003293458738	0.996806824874042	Exon	Hippocampus
e915936	ENSG00000129219.13	ENSG00000129219	PLD2	0.114148704225346	-1.88700820342299	1.78921811579127	0.0744009015828203	0.996806824874042	Exon	Hippocampus
e742462	ENSG00000184445.11	ENSG00000184445	KNTC1	0.11513849529211	-2.65487196532691	1.78919713442863	0.0744042857932367	0.996806824874042	Exon	Hippocampus
e82960	ENSG00000094975.13	ENSG00000094975	SUCO	-0.0925051558124549	-0.275844905545966	-1.78919050906018	0.0744053544650763	0.996806824874042	Exon	Hippocampus
e914749	ENSG00000074755.14	ENSG00000074755	ZZEF1	-0.0567839311324821	0.616958397128007	-1.78918871324205	0.0744056441326842	0.996806824874042	Exon	Hippocampus
e673144	ENSG00000109929.9	ENSG00000109929	SC5D	0.120325725810766	-2.11768762586925	1.78915184261952	0.0744115916126309	0.996806824874042	Exon	Hippocampus
e1100667	ENSG00000101193.7	ENSG00000101193	GID8	-0.0505974000905782	0.494155069516032	-1.78915103883915	0.0744117212721659	0.996806824874042	Exon	Hippocampus
e1107616	ENSG00000159140.18	ENSG00000159140	SON	0.10962692535664	-1.21962594632979	1.78914708727862	0.0744123587095682	0.996806824874042	Exon	Hippocampus
e485683	ENSG00000078674.17	ENSG00000078674	PCM1	0.0382616808227949	2.26621912319574	1.7891394656524	0.0744135881882943	0.996806824874042	Exon	Hippocampus
e843039	ENSG00000103740.9	ENSG00000103740	ACSBG1	-0.146824416614701	-2.61980903798748	-1.78913202135592	0.0744147890772545	0.996806824874042	Exon	Hippocampus
e129690	ENSG00000169764.14	ENSG00000169764	UGP2	0.0765874447781307	0.996044297367512	1.78911681250667	0.0744172425672691	0.996806824874042	Exon	Hippocampus
e129692	ENSG00000169764.14	ENSG00000169764	UGP2	0.0765874447781307	0.996044297367512	1.78911681250667	0.0744172425672691	0.996806824874042	Exon	Hippocampus
e129696	ENSG00000169764.14	ENSG00000169764	UGP2	0.0765874447781307	0.996044297367512	1.78911681250667	0.0744172425672691	0.996806824874042	Exon	Hippocampus
e912563	ENSG00000167716.18	ENSG00000167716	WDR81	-0.119509010880792	-2.62242035035468	-1.78910980980855	0.0744183722641303	0.996806824874042	Exon	Hippocampus
e280474	ENSG00000071127.16	ENSG00000071127	WDR1	-0.0707711281131849	2.28301664705049	-1.78910272975091	0.0744195144551728	0.996806824874042	Exon	Hippocampus
e348606	ENSG00000145808.8	ENSG00000145808	ADAMTS19	0.15184903913021	-2.76715549393802	1.78909431531548	0.0744208719335564	0.996806824874042	Exon	Hippocampus
e532240	ENSG00000005238.19	ENSG00000005238	FAM214B	-0.0704687961729767	0.198534944768252	-1.78908843162973	0.0744218211449262	0.996806824874042	Exon	Hippocampus
e61828	ENSG00000271425.6	ENSG00000271425	NBPF10	0.235524168107746	-3.30127691011	1.78908236731541	0.0744227995073843	0.996806824874042	Exon	Hippocampus
e322884	ENSG00000248791.1	ENSG00000248791		0.134308036432701	-2.343859599579	1.78907079205462	0.0744246669861555	0.996806824874042	Exon	Hippocampus
e245565	ENSG00000144909.7	ENSG00000144909	OSBPL11	-0.0835117845779776	-0.286411821025849	-1.78905675171471	0.0744269322166701	0.996806824874042	Exon	Hippocampus
e914710	ENSG00000074755.14	ENSG00000074755	ZZEF1	-0.0783326355457938	-1.20305788550362	-1.78903782266985	0.0744299862671729	0.996806824874042	Exon	Hippocampus
e1102513	ENSG00000171703.16	ENSG00000171703	TCEA2	0.089441034023323	-0.415131075327782	1.78902531911201	0.0744320036729481	0.996806824874042	Exon	Hippocampus
e610171	ENSG00000255142.1	ENSG00000255142		0.126684832767858	-2.35494730953407	1.7890160791676	0.0744334945348203	0.996806824874042	Exon	Hippocampus
e948396	ENSG00000126581.12	ENSG00000126581	BECN1	0.0562473340106578	0.377581287212427	1.78897794079034	0.0744396484082066	0.996806824874042	Exon	Hippocampus
e370979	ENSG00000161010.14	ENSG00000161010	C5orf45	0.0992998492089559	-1.94969519462149	1.78897263671465	0.0744405042881218	0.996806824874042	Exon	Hippocampus
e344048	ENSG00000164209.16	ENSG00000164209	SLC25A46	0.0852421790726408	-0.94465912469142	1.78897077644456	0.074440804468219	0.996806824874042	Exon	Hippocampus
e776192	ENSG00000100478.14	ENSG00000100478	AP4S1	0.0980550317611872	-1.10643776838857	1.78896127389294	0.0744423378507607	0.996806824874042	Exon	Hippocampus
e25145	ENSG00000163867.16	ENSG00000163867	ZMYM6	-0.0523379266637889	-0.117668579892794	-1.78896030963079	0.0744424934507055	0.996806824874042	Exon	Hippocampus
e1136872	ENSG00000196419.12	ENSG00000196419	XRCC6	-0.0382423450478179	2.31578772515509	-1.78892247121697	0.074448599526992	0.996806824874042	Exon	Hippocampus
e645377	ENSG00000172638.12	ENSG00000172638	EFEMP2	-0.100409233859849	-0.908290715092453	-1.78891060282479	0.0744505148427735	0.996806824874042	Exon	Hippocampus
e220447	ENSG00000178467.17	ENSG00000178467	P4HTM	0.063171973477745	0.479790415676987	1.78888133752951	0.0744552378356709	0.996806824874042	Exon	Hippocampus
e792979	ENSG00000119681.11	ENSG00000119681	LTBP2	-0.268288465756814	-3.40483151254015	-1.78884597090573	0.0744609458222382	0.996806824874042	Exon	Hippocampus
e1041889	ENSG00000012124.15	ENSG00000012124	CD22	0.160176458678645	0.891564024542599	1.78884092677537	0.074461759947529	0.996806824874042	Exon	Hippocampus
e1108298	ENSG00000205726.14	ENSG00000205726	ITSN1	-0.0548050016403986	0.645183036385808	-1.78881000223838	0.0744667513436736	0.996806824874042	Exon	Hippocampus
e355431	ENSG00000120314.18	ENSG00000120314	WDR55	0.134751530576112	-2.02518266605957	1.78880364525078	0.074467777431638	0.996806824874042	Exon	Hippocampus
e350074	ENSG00000131437.15	ENSG00000131437	KIF3A	0.0732950243391685	1.95788877956259	1.78877978322314	0.0744716291297619	0.996806824874042	Exon	Hippocampus
e1041883	ENSG00000012124.15	ENSG00000012124	CD22	0.169175081303035	0.291984030507436	1.78877672884455	0.0744721221652243	0.996806824874042	Exon	Hippocampus
e129701	ENSG00000169764.14	ENSG00000169764	UGP2	0.0765669805500634	0.996030307582003	1.78877441082627	0.0744724963397541	0.996806824874042	Exon	Hippocampus
e129706	ENSG00000169764.14	ENSG00000169764	UGP2	0.0765669805500634	0.996030307582003	1.78877441082627	0.0744724963397541	0.996806824874042	Exon	Hippocampus
e94429	ENSG00000279946.1	ENSG00000279946		-0.140020541200437	-2.19719880993039	-1.78876996085128	0.074473214659077	0.996806824874042	Exon	Hippocampus
e1035975	ENSG00000105671.11	ENSG00000105671	DDX49	-0.072448553287687	-0.790812770595249	-1.78874932108593	0.0744765464245401	0.996806824874042	Exon	Hippocampus
e794221	ENSG00000119685.19	ENSG00000119685	TTLL5	0.0808569708729951	-0.785200767695646	1.78874149057809	0.0744778104929786	0.996806824874042	Exon	Hippocampus
e467963	ENSG00000224897.6	ENSG00000224897	POT1-AS1	0.12524982632092	-2.43053377372303	1.78873730583095	0.0744784860383468	0.996806824874042	Exon	Hippocampus
e221798	ENSG00000114316.12	ENSG00000114316	USP4	-0.0567366911402609	-0.438902990281022	-1.7887333085159	0.0744791313311731	0.996806824874042	Exon	Hippocampus
e1083055	ENSG00000132664.11	ENSG00000132664	POLR3F	0.0940525880997072	-1.68998843983416	1.78872953731852	0.0744797401256731	0.996806824874042	Exon	Hippocampus
e605232	ENSG00000213185.6	ENSG00000213185	FAM24B	0.117925107585614	-2.69788837125373	1.7887238231486	0.0744806625872199	0.996806824874042	Exon	Hippocampus
e1116710	ENSG00000160310.16	ENSG00000160310	PRMT2	0.0563493866775303	2.08302016057114	1.78870395376822	0.0744838702545603	0.996806824874042	Exon	Hippocampus
e216259	ENSG00000075914.12	ENSG00000075914	EXOSC7	-0.0581814383234215	-0.141756338773957	-1.78868735604578	0.0744865498397978	0.996806824874042	Exon	Hippocampus
e444030	ENSG00000158321.15	ENSG00000158321	AUTS2	-0.0965523953258749	-0.389741772060527	-1.7886515593178	0.0744923292382925	0.996806824874042	Exon	Hippocampus
e1171536	ENSG00000101977.19	ENSG00000101977	MCF2	0.137299649880244	-1.78766109118826	1.78862602232219	0.0744964524230123	0.996806824874042	Exon	Hippocampus
e781587	ENSG00000139926.15	ENSG00000139926	FRMD6	-0.08924240329763	-1.34084898143023	-1.78862513138495	0.0744965962764704	0.996806824874042	Exon	Hippocampus
e86148	ENSG00000135821.17	ENSG00000135821	GLUL	-0.0837535432252794	4.42196617442884	-1.78861263761517	0.0744986135828433	0.996806824874042	Exon	Hippocampus
e353743	ENSG00000280987.3	ENSG00000280987		0.0669094692560901	5.44347637346515	1.78859736355617	0.0745010798694616	0.996806824874042	Exon	Hippocampus
e224587	ENSG00000068028.17	ENSG00000068028	RASSF1	-0.114107198890807	-2.7292676648636	-1.78859230356961	0.0745018969150639	0.996806824874042	Exon	Hippocampus
e185338	ENSG00000127838.13	ENSG00000127838	PNKD	0.115019783876243	-2.34447604776016	1.7885893535344	0.074502373266222	0.996806824874042	Exon	Hippocampus
e832948	ENSG00000103742.11	ENSG00000103742	IGDCC4	-0.135326694319875	-2.50228560121538	-1.78857380162557	0.0745048845215484	0.996806824874042	Exon	Hippocampus
e1102669	ENSG00000196132.11	ENSG00000196132	MYT1	-0.118598139515227	-2.38502801047921	-1.78855462339346	0.0745079814355713	0.996806824874042	Exon	Hippocampus
e941964	ENSG00000277363.4	ENSG00000277363	SRCIN1	0.0795227308221313	3.85657912456275	1.78855307591093	0.0745082313287128	0.996806824874042	Exon	Hippocampus
e690320	ENSG00000048540.14	ENSG00000048540	LMO3	0.190531070044571	-1.3915263983462	1.78853036527661	0.0745118988041172	0.996806824874042	Exon	Hippocampus
e180085	ENSG00000138380.17	ENSG00000138380	CARF	0.0761179547347238	-1.10972349256814	1.78851852123091	0.0745138115239492	0.996806824874042	Exon	Hippocampus
e220231	ENSG00000178537.9	ENSG00000178537	SLC25A20	-0.112827469582527	-2.04033157974978	-1.78850837331945	0.0745154503635367	0.996806824874042	Exon	Hippocampus
e131882	ENSG00000179818.13	ENSG00000179818	PCBP1-AS1	0.0622785048745863	-0.235093945472669	1.78849974492922	0.0745168438309092	0.996806824874042	Exon	Hippocampus
e1112464	ENSG00000160190.13	ENSG00000160190	SLC37A1	-0.14959807593871	-3.12197183746342	-1.78849360338412	0.0745178356909031	0.996806824874042	Exon	Hippocampus
e1047191	ENSG00000196218.12	ENSG00000196218	RYR1	0.155276433196885	-3.11146129691631	1.78848898686755	0.0745185812658052	0.996806824874042	Exon	Hippocampus
e287903	ENSG00000109180.14	ENSG00000109180	OCIAD1	0.0430135130297619	2.33707142346205	1.78848583766197	0.0745190898711174	0.996806824874042	Exon	Hippocampus
e393146	ENSG00000112659.13	ENSG00000112659	CUL9	0.0568989111639032	0.0154621050281396	1.78845761723038	0.0745236476750808	0.996806824874042	Exon	Hippocampus
e155436	ENSG00000144229.11	ENSG00000144229	THSD7B	-0.173169433495561	-2.70674574516881	-1.78844834335298	0.0745251455233286	0.996806824874042	Exon	Hippocampus
e984985	ENSG00000141580.15	ENSG00000141580	WDR45B	-0.123101517330832	-2.16987115212828	-1.78843643000995	0.0745270697148292	0.996806824874042	Exon	Hippocampus
e625066	ENSG00000109911.17	ENSG00000109911	ELP4	-0.0684361814255226	-0.368329083844669	-1.78842887747634	0.0745282895884111	0.996806824874042	Exon	Hippocampus
e691457	ENSG00000084453.16	ENSG00000084453	SLCO1A2	0.193797098821329	-2.84367329083991	1.78840108642181	0.0745327784977164	0.996806824874042	Exon	Hippocampus
e1094117	ENSG00000168612.4	ENSG00000168612	ZSWIM1	0.111695098036573	-2.50521002363602	1.78839429062438	0.0745338762126727	0.996806824874042	Exon	Hippocampus
e743978	ENSG00000185344.13	ENSG00000185344	ATP6V0A2	-0.0836857903408895	-1.85949450400105	-1.78839046704612	0.07453449383536	0.996806824874042	Exon	Hippocampus
e1032550	ENSG00000053501.12	ENSG00000053501	USE1	-0.0666079831238133	-0.450648879533961	-1.7883698550282	0.0745378233674185	0.996806824874042	Exon	Hippocampus
e668961	ENSG00000110274.14	ENSG00000110274	CEP164	0.0984427282706135	-1.75618027316484	1.78833608296955	0.0745432789510661	0.996806824874042	Exon	Hippocampus
e715430	ENSG00000166986.13	ENSG00000166986	MARS	0.0820414040913127	0.259559116991388	1.78831231044264	0.0745471193933808	0.996806824874042	Exon	Hippocampus
e544488	ENSG00000255036.6	ENSG00000255036		0.113064479521433	-1.45427673214605	1.78830231718664	0.0745487338483874	0.996806824874042	Exon	Hippocampus
e748669	ENSG00000150457.8	ENSG00000150457	LATS2	-0.209444040705411	-3.24985366493358	-1.78828665402225	0.0745512643600491	0.996806824874042	Exon	Hippocampus
e583846	ENSG00000213025.2	ENSG00000213025	COX20P1	0.30890916934416	-1.40112244256497	1.78827211405937	0.0745536134724319	0.996806824874042	Exon	Hippocampus
e1020219	ENSG00000127452.8	ENSG00000127452	FBXL12	0.1593300497875	-3.20099009108112	1.78825857854352	0.0745558003584396	0.996806824874042	Exon	Hippocampus
e378794	ENSG00000204713.10	ENSG00000204713	TRIM27	-0.0856710540368287	-0.426541789487977	-1.78824637823231	0.07455777156519	0.996806824874042	Exon	Hippocampus
e378803	ENSG00000204713.10	ENSG00000204713	TRIM27	-0.0856710540368287	-0.426541789487977	-1.78824637823231	0.07455777156519	0.996806824874042	Exon	Hippocampus
e403719	ENSG00000146282.17	ENSG00000146282	RARS2	-0.0778446774337137	-0.806140366559763	-1.78824451449356	0.0745580726936005	0.996806824874042	Exon	Hippocampus
e309141	ENSG00000109436.7	ENSG00000109436	TBC1D9	0.0874754531824574	3.15772869636854	1.78823952474502	0.0745588789032708	0.996806824874042	Exon	Hippocampus
e584357	ENSG00000156502.13	ENSG00000156502	SUPV3L1	0.0739504537876918	-1.42265462000615	1.78822489293758	0.0745612430525425	0.996806824874042	Exon	Hippocampus
e92126	ENSG00000122176.10	ENSG00000122176	FMOD	-0.215709264141287	-1.85287010805179	-1.7882245478534	0.0745612988106154	0.996806824874042	Exon	Hippocampus
e164192	ENSG00000144285.16	ENSG00000144285	SCN1A	0.122450547237377	3.56994384673395	1.78821303026587	0.0745631598210099	0.996806824874042	Exon	Hippocampus
e431453	ENSG00000136237.18	ENSG00000136237	RAPGEF5	0.0855872637471841	2.90221141973644	1.7881473600811	0.0745737715294998	0.996806824874042	Exon	Hippocampus
e666394	ENSG00000197580.11	ENSG00000197580	BCO2	-0.105826088841028	-1.94865397919895	-1.78814263422537	0.074574535232867	0.996806824874042	Exon	Hippocampus
e1110974	ENSG00000184809.12	ENSG00000184809	B3GALT5-AS1	-0.17147096039045	-1.32671876869486	-1.78810780831105	0.0745801633359004	0.996806824874042	Exon	Hippocampus
e747677	ENSG00000256825.4	ENSG00000256825		-0.0908827010605682	-1.30261587013159	-1.7880881729829	0.0745833366911816	0.996806824874042	Exon	Hippocampus
e589602	ENSG00000108175.16	ENSG00000108175	ZMIZ1	-0.111585963692826	-1.41815036183887	-1.78808518667156	0.0745838193323332	0.996806824874042	Exon	Hippocampus
e84789	ENSG00000186283.13	ENSG00000186283	TOR3A	-0.127841954762011	-2.71683813451922	-1.7880740669841	0.0745856164945956	0.996806824874042	Exon	Hippocampus
e129650	ENSG00000169764.14	ENSG00000169764	UGP2	0.0765516445174283	0.996121588103764	1.78806713683477	0.0745867365622849	0.996806824874042	Exon	Hippocampus
e1034201	ENSG00000130475.14	ENSG00000130475	FCHO1	0.108585454478671	-1.53033256358589	1.78800412065041	0.0745969220253321	0.996806824874042	Exon	Hippocampus
e957786	ENSG00000167107.12	ENSG00000167107	ACSF2	-0.12023668681282	-2.52150763121238	-1.78795307003875	0.0746051742995377	0.996806824874042	Exon	Hippocampus
e678545	ENSG00000139044.10	ENSG00000139044	B4GALNT3	-0.132712200517495	-2.56956058809446	-1.78791708974406	0.0746109909237429	0.996806824874042	Exon	Hippocampus
e361559	ENSG00000055147.18	ENSG00000055147	FAM114A2	0.0857539699163558	-0.365703876718438	1.78791578849822	0.0746112012919152	0.996806824874042	Exon	Hippocampus
e1160101	ENSG00000147099.19	ENSG00000147099	HDAC8	0.0671707961178805	-0.650572418556704	1.78791414394651	0.0746114671619244	0.996806824874042	Exon	Hippocampus
e946488	ENSG00000168259.14	ENSG00000168259	DNAJC7	-0.057927930999691	1.31035605473512	-1.7878830554627	0.0746164932950918	0.996806824874042	Exon	Hippocampus
e90694	ENSG00000134369.15	ENSG00000134369	NAV1	0.0991186851833579	-1.89963624119359	1.78786631264588	0.0746192002525758	0.996806824874042	Exon	Hippocampus
e1083366	ENSG00000173418.11	ENSG00000173418	NAA20	0.0833134996753831	-0.6483914902265	1.78785778940693	0.074620578310029	0.996806824874042	Exon	Hippocampus
e538492	ENSG00000229587.2	ENSG00000229587		0.130548368369207	-2.61086100637234	1.78785477182732	0.0746210662044477	0.996806824874042	Exon	Hippocampus
e940789	ENSG00000278540.4	ENSG00000278540	ACACA	0.052699956759554	0.892996144409323	1.78784391599613	0.0746228214405772	0.996806824874042	Exon	Hippocampus
e1133984	ENSG00000184381.18	ENSG00000184381	PLA2G6	0.0868923941784572	-0.785241928434964	1.78773481099958	0.0746404640737661	0.996806824874042	Exon	Hippocampus
e1050475	ENSG00000105223.19	ENSG00000105223	PLD3	0.0906329767973484	0.413179745370287	1.78768633989039	0.0746483031074894	0.996806824874042	Exon	Hippocampus
e628297	ENSG00000175274.18	ENSG00000175274	TP53I11	-0.114354366525451	2.44119574233767	-1.78765044796041	0.0746541081972887	0.996806824874042	Exon	Hippocampus
e1052127	ENSG00000167601.11	ENSG00000167601	AXL	-0.0949184107972592	-0.789064621757271	-1.78764966534542	0.0746542347800147	0.996806824874042	Exon	Hippocampus
e1045827	ENSG00000180479.13	ENSG00000180479	ZNF571	0.102423801561211	-1.92197001231348	1.78764722361781	0.0746546297142109	0.996806824874042	Exon	Hippocampus
e129660	ENSG00000169764.14	ENSG00000169764	UGP2	0.0765288735404053	0.996100449661706	1.78764095594245	0.0746556434794176	0.996806824874042	Exon	Hippocampus
e129666	ENSG00000169764.14	ENSG00000169764	UGP2	0.0765288735404053	0.996100449661706	1.78764095594245	0.0746556434794176	0.996806824874042	Exon	Hippocampus
e620923	ENSG00000110696.9	ENSG00000110696	C11orf58	0.0451052129307777	3.08522872703474	1.78763943981337	0.0746558887074258	0.996806824874042	Exon	Hippocampus
e675700	ENSG00000182934.11	ENSG00000182934	SRPRA	0.0736599536605047	-0.0971556869107043	1.78762623470183	0.0746580246110165	0.996806824874042	Exon	Hippocampus
e706827	ENSG00000257337.6	ENSG00000257337		0.149054248069771	-3.04822343288385	1.78760234930965	0.0746618881585649	0.996806824874042	Exon	Hippocampus
e34353	ENSG00000086015.20	ENSG00000086015	MAST2	-0.0828034551828656	-0.487886472192476	-1.78755028206873	0.0746703107892493	0.996806824874042	Exon	Hippocampus
e823692	ENSG00000137872.16	ENSG00000137872	SEMA6D	-0.0758826739791269	0.472312290882752	-1.7875495530868	0.074670428718171	0.996806824874042	Exon	Hippocampus
e348667	ENSG00000169567.11	ENSG00000169567	HINT1	0.0685143065459628	3.1779734378133	1.78754000651855	0.0746719731004606	0.996806824874042	Exon	Hippocampus
e265609	ENSG00000145194.17	ENSG00000145194	ECE2	-0.120667387960892	-1.28670331441635	-1.78752030132322	0.0746751609628258	0.996806824874042	Exon	Hippocampus
e279332	ENSG00000173011.11	ENSG00000173011	TADA2B	-0.0800259939353961	-0.253243539312817	-1.78748335965306	0.0746811376042747	0.996806824874042	Exon	Hippocampus
e49188	ENSG00000069702.10	ENSG00000069702	TGFBR3	-0.169028040198317	-3.12135268172526	-1.78747912415114	0.074681822873845	0.996806824874042	Exon	Hippocampus
e816938	ENSG00000166140.17	ENSG00000166140	ZFYVE19	0.0727636785132545	-0.337528635887095	1.78747553798846	0.0746824030896688	0.996806824874042	Exon	Hippocampus
e891968	ENSG00000103034.14	ENSG00000103034	NDRG4	0.106527558633796	2.76982788419146	1.78743027032358	0.0746897273964236	0.996806824874042	Exon	Hippocampus
e81365	ENSG00000213064.9	ENSG00000213064	SFT2D2	-0.113762021362156	-1.22004559635033	-1.78741374231293	0.0746924017748506	0.996806824874042	Exon	Hippocampus
e800795	ENSG00000273259.2	ENSG00000273259		-0.350750241220165	1.11812548476025	-1.78739004082533	0.0746962370224218	0.996806824874042	Exon	Hippocampus
e800812	ENSG00000196136.16	ENSG00000196136	SERPINA3	-0.350750241220165	1.11812548476025	-1.78739004082533	0.0746962370224218	0.996806824874042	Exon	Hippocampus
e29825	ENSG00000127124.14	ENSG00000127124	HIVEP3	-0.144771153561391	-2.80280858143059	-1.78738488393598	0.0746970715039838	0.996806824874042	Exon	Hippocampus
e231395	ENSG00000136068.14	ENSG00000136068	FLNB	-0.106959947202824	-1.87751583413205	-1.78737281872565	0.0746990239115198	0.996806824874042	Exon	Hippocampus
e748156	ENSG00000196199.13	ENSG00000196199	MPHOSPH8	0.0532631730216244	1.02087329962022	1.78734951158537	0.0747027956208483	0.996806824874042	Exon	Hippocampus
e554542	ENSG00000136840.18	ENSG00000136840	ST6GALNAC4	-0.0855634235606714	-1.01845073391367	-1.7873425079626	0.0747039290220435	0.996806824874042	Exon	Hippocampus
e1055295	ENSG00000159871.14	ENSG00000159871	LYPD5	0.150010339344006	-2.87793402883914	1.7873424531766	0.0747039378881559	0.996806824874042	Exon	Hippocampus
e886204	ENSG00000155393.12	ENSG00000155393	HEATR3	-0.106178531876432	-2.27077515349396	-1.78733318412457	0.0747054379271928	0.996806824874042	Exon	Hippocampus
e576622	ENSG00000271335.5	ENSG00000271335		0.0989482365969543	-1.52250224619011	1.78732203593554	0.0747072421054408	0.996806824874042	Exon	Hippocampus
e84809	ENSG00000186283.13	ENSG00000186283	TOR3A	-0.115249601066305	-2.63464679338167	-1.78731276239049	0.0747087429260464	0.996806824874042	Exon	Hippocampus
e750027	ENSG00000132970.12	ENSG00000132970	WASF3	-0.0582828882588114	1.63083816511143	-1.78728744320542	0.074712840681787	0.996806824874042	Exon	Hippocampus
e513092	ENSG00000164754.13	ENSG00000164754	RAD21	0.056032054102783	2.81275358245379	1.78724003406767	0.0747205140574508	0.996806824874042	Exon	Hippocampus
e913356	ENSG00000007168.12	ENSG00000007168	PAFAH1B1	0.0813549309558924	-0.970675375832915	1.78720801031143	0.07472569760779	0.996806824874042	Exon	Hippocampus
e1110663	ENSG00000205581.10	ENSG00000205581	HMGN1	0.136547982244031	-2.75701538225156	1.78719473250319	0.0747278469170933	0.996806824874042	Exon	Hippocampus
e1014108	ENSG00000130254.11	ENSG00000130254	SAFB2	-0.11340013564784	-1.53227690895274	-1.78719182978578	0.0747283167933772	0.996806824874042	Exon	Hippocampus
e907282	ENSG00000154118.12	ENSG00000154118	JPH3	-0.130470614400479	-1.06386816595207	-1.78712235658286	0.0747395634649323	0.996806824874042	Exon	Hippocampus
e845415	ENSG00000214575.9	ENSG00000214575	CPEB1	0.120115366547812	-2.30455408638506	1.78710456532632	0.0747424438263015	0.996806824874042	Exon	Hippocampus
e1155127	ENSG00000154545.16	ENSG00000154545	MAGED4	-0.220542307415981	-3.26484873942382	-1.78708983680295	0.0747448284074643	0.996806824874042	Exon	Hippocampus
e129712	ENSG00000169764.14	ENSG00000169764	UGP2	0.0764993453614084	0.995978089237919	1.78708937403594	0.0747449033314995	0.996806824874042	Exon	Hippocampus
e456503	ENSG00000160862.12	ENSG00000160862	AZGP1	0.188279300308517	-1.37113091275948	1.78706818898023	0.0747483333520532	0.996806824874042	Exon	Hippocampus
e982688	ENSG00000185813.10	ENSG00000185813	PCYT2	-0.0631920924231976	1.0007734201684	-1.78706704194843	0.0747485190688518	0.996806824874042	Exon	Hippocampus
e277712	ENSG00000125388.19	ENSG00000125388	GRK4	0.103459468427819	-2.17653295983644	1.78705524379803	0.0747504293383837	0.996806824874042	Exon	Hippocampus
e723083	ENSG00000058272.16	ENSG00000058272	PPP1R12A	0.068119533879718	0.192812585445795	1.78704382958243	0.0747522774821312	0.996806824874042	Exon	Hippocampus
e967813	ENSG00000214174.8	ENSG00000214174	AMZ2P1	0.059459149722327	0.61583515125401	1.78703938234907	0.0747529975703621	0.996806824874042	Exon	Hippocampus
e254717	ENSG00000188313.12	ENSG00000188313	PLSCR1	-0.165823759923953	-0.90361803201183	-1.78702770555418	0.0747548882836046	0.996806824874042	Exon	Hippocampus
e674126	ENSG00000154144.12	ENSG00000154144	TBRG1	0.065044604611622	-0.428261535814918	1.78702692132958	0.0747550152671006	0.996806824874042	Exon	Hippocampus
e134199	ENSG00000144040.12	ENSG00000144040	SFXN5	-0.0842055305666616	0.294967908037445	-1.7870050168869	0.0747585621576022	0.996806824874042	Exon	Hippocampus
e913348	ENSG00000007168.12	ENSG00000007168	PAFAH1B1	0.0805673968930922	-0.954433998954725	1.78698548151521	0.0747617255512474	0.996806824874042	Exon	Hippocampus
e215683	ENSG00000011198.7	ENSG00000011198	ABHD5	-0.0880606780209445	-0.70074217885829	-1.78697878696358	0.0747628096358414	0.996806824874042	Exon	Hippocampus
e340579	ENSG00000164199.15	ENSG00000164199	ADGRV1	-0.0890939159997498	1.23083973390142	-1.7869767828651	0.074763134172747	0.996806824874042	Exon	Hippocampus
e685532	ENSG00000139197.10	ENSG00000139197	PEX5	0.0699803763904888	-0.70877734982225	1.78695204549105	0.0747671401542924	0.996806824874042	Exon	Hippocampus
e970135	ENSG00000154265.15	ENSG00000154265	ABCA5	0.0815508242878072	-0.12941651571851	1.78692708999292	0.0747711816373264	0.996806824874042	Exon	Hippocampus
e160814	ENSG00000115170.13	ENSG00000115170	ACVR1	-0.122434299582147	-0.758399324856114	-1.7868900731623	0.0747771767541923	0.996806824874042	Exon	Hippocampus
e248620	ENSG00000196455.7	ENSG00000196455	PIK3R4	0.0750883564811497	0.331585760553749	1.78687136764018	0.0747802063852953	0.996806824874042	Exon	Hippocampus
e129669	ENSG00000169764.14	ENSG00000169764	UGP2	0.076494338163863	0.996078956942256	1.78686026817518	0.0747820041525179	0.996806824874042	Exon	Hippocampus
e129685	ENSG00000169764.14	ENSG00000169764	UGP2	0.076494338163863	0.996078956942256	1.78686026817518	0.0747820041525179	0.996806824874042	Exon	Hippocampus
e945809	ENSG00000173812.10	ENSG00000173812	EIF1	-0.0631944709063824	3.64082767242647	-1.78685926859085	0.0747821660557497	0.996806824874042	Exon	Hippocampus
e546940	ENSG00000106771.12	ENSG00000106771	TMEM245	0.0666711363543272	0.296383925481988	1.78684770378346	0.0747840392349611	0.996806824874042	Exon	Hippocampus
e555023	ENSG00000148337.20	ENSG00000148337	CIZ1	-0.126114428142144	-1.74452837605351	-1.78683462030954	0.0747861584425753	0.996806824874042	Exon	Hippocampus
e800802	ENSG00000196136.16	ENSG00000196136	SERPINA3	-0.350632305283659	1.11817553807157	-1.7868324194131	0.0747865149396218	0.996806824874042	Exon	Hippocampus
e674305	ENSG00000120458.10	ENSG00000120458	MSANTD2	0.0832069440531219	-1.47956109635663	1.78680003902067	0.0747917600154892	0.996806824874042	Exon	Hippocampus
e576463	ENSG00000095794.19	ENSG00000095794	CREM	-0.131734799688394	-3.03930117164469	-1.78679328249473	0.0747928544964484	0.996806824874042	Exon	Hippocampus
e455540	ENSG00000130429.12	ENSG00000130429	ARPC1B	-0.138577749768673	-1.4037658328184	-1.78678018837701	0.0747949756331569	0.996806824874042	Exon	Hippocampus
e55049	ENSG00000134201.10	ENSG00000134201	GSTM5	-0.206464572506142	-1.15670023324449	-1.7867629006244	0.0747977761789349	0.996806824874042	Exon	Hippocampus
e515302	ENSG00000156831.7	ENSG00000156831	NSMCE2	0.0765209713723771	-0.150302583439558	1.78674365695429	0.0748008936765564	0.996806824874042	Exon	Hippocampus
e1025393	ENSG00000095059.15	ENSG00000095059	DHPS	0.0571545772145711	-0.213787065893815	1.78672289007647	0.074804258055197	0.996806824874042	Exon	Hippocampus
e769025	ENSG00000100888.12	ENSG00000100888	CHD8	0.09363482004575	-1.69266808020559	1.78669674860988	0.0748084933310316	0.996806824874042	Exon	Hippocampus
e728948	ENSG00000120800.4	ENSG00000120800	UTP20	-0.0674005843834356	-1.25030015624874	-1.78665988518211	0.0748144660456972	0.996806824874042	Exon	Hippocampus
e729010	ENSG00000120800.4	ENSG00000120800	UTP20	-0.0674005843834356	-1.25030015624874	-1.78665988518211	0.0748144660456972	0.996806824874042	Exon	Hippocampus
e892484	ENSG00000125107.17	ENSG00000125107	CNOT1	0.0608448462144298	-0.245607107229842	1.78661624785732	0.0748215367913862	0.996806824874042	Exon	Hippocampus
e1041875	ENSG00000012124.15	ENSG00000012124	CD22	0.170735507895149	0.21215862593001	1.78660276667195	0.0748237213173401	0.996806824874042	Exon	Hippocampus
e1089088	ENSG00000244005.12	ENSG00000244005	NFS1	0.0616147351703825	-0.0814348955605838	1.78659335665808	0.0748252461711887	0.996806824874042	Exon	Hippocampus
e871449	ENSG00000170537.12	ENSG00000170537	TMC7	0.123884699776858	-1.09293575010389	1.78659041765324	0.0748257224299965	0.996806824874042	Exon	Hippocampus
e700532	ENSG00000152556.15	ENSG00000152556	PFKM	0.0603342226544451	1.11371894193508	1.7865886594683	0.0748260073409096	0.996806824874042	Exon	Hippocampus
e200864	ENSG00000134109.10	ENSG00000134109	EDEM1	-0.0789261802192833	-1.11085621475825	-1.78658649606205	0.0748263579184776	0.996806824874042	Exon	Hippocampus
e710469	ENSG00000135414.9	ENSG00000135414	GDF11	0.0732599779890816	-0.157647773525541	1.78657589793621	0.0748280753523999	0.996806824874042	Exon	Hippocampus
e654584	ENSG00000175575.12	ENSG00000175575	PAAF1	0.105249401079487	-2.08130866574183	1.78656840441746	0.0748292897020184	0.996806824874042	Exon	Hippocampus
e16146	ENSG00000125944.18	ENSG00000125944	HNRNPR	0.100175877168563	-1.90312792128591	1.7865601021426	0.0748306351321238	0.996806824874042	Exon	Hippocampus
e547960	ENSG00000119314.15	ENSG00000119314	PTBP3	-0.0655055934061225	-0.703706068451018	-1.78654932996905	0.0748323808527038	0.996806824874042	Exon	Hippocampus
e718399	ENSG00000174099.10	ENSG00000174099	MSRB3	-0.178919568435131	-3.24012341065215	-1.78652586019434	0.0748361844411247	0.996806824874042	Exon	Hippocampus
e353703	ENSG00000280987.3	ENSG00000280987		0.0668290833489358	5.442358117394	1.78650893780827	0.0748389270367067	0.996806824874042	Exon	Hippocampus
e1067212	ENSG00000161681.15	ENSG00000161681	SHANK1	-0.1405353718751	1.1604751346208	-1.78650376074518	0.0748397660950365	0.996806824874042	Exon	Hippocampus
e667881	ENSG00000182985.16	ENSG00000182985	CADM1	-0.115754102707527	0.252208122265001	-1.78646244817658	0.0748464619929282	0.996806824874042	Exon	Hippocampus
e353993	ENSG00000015479.17	ENSG00000015479	MATR3	0.0668254995032498	5.44426716699511	1.78643784795443	0.0748504494045628	0.996806824874042	Exon	Hippocampus
e970626	ENSG00000227036.6	ENSG00000227036	LINC00511	-0.103403788037224	-2.10416533470467	-1.78640350466053	0.0748560163468611	0.996806824874042	Exon	Hippocampus
e443280	ENSG00000169919.16	ENSG00000169919	GUSB	-0.0937500440808293	-2.00422600903403	-1.78639076317056	0.0748580817895409	0.996806824874042	Exon	Hippocampus
e644100	ENSG00000142186.16	ENSG00000142186	SCYL1	-0.12582466248929	-1.5560909664475	-1.78637053940294	0.074861360233083	0.996806824874042	Exon	Hippocampus
e644135	ENSG00000142186.16	ENSG00000142186	SCYL1	-0.12582466248929	-1.5560909664475	-1.78637053940294	0.074861360233083	0.996806824874042	Exon	Hippocampus
e644153	ENSG00000142186.16	ENSG00000142186	SCYL1	-0.12582466248929	-1.5560909664475	-1.78637053940294	0.074861360233083	0.996806824874042	Exon	Hippocampus
e644171	ENSG00000142186.16	ENSG00000142186	SCYL1	-0.12582466248929	-1.5560909664475	-1.78637053940294	0.074861360233083	0.996806824874042	Exon	Hippocampus
e1152997	ENSG00000094631.18	ENSG00000094631	HDAC6	0.0547534248074975	0.877019141365275	1.78633410931378	0.0748672661553094	0.996806824874042	Exon	Hippocampus
e704659	ENSG00000050426.15	ENSG00000050426	LETMD1	0.0682054112463089	-0.647302552337613	1.78632989216789	0.0748679498493404	0.996806824874042	Exon	Hippocampus
e819860	ENSG00000140326.12	ENSG00000140326	CDAN1	0.113225592712066	-2.66098653153548	1.78627640471441	0.0748766218107507	0.996806824874042	Exon	Hippocampus
e555786	ENSG00000167123.18	ENSG00000167123	CERCAM	0.163535240655654	1.92762012275397	1.78624046660187	0.074882448946849	0.996806824874042	Exon	Hippocampus
e777875	ENSG00000174373.16	ENSG00000174373	RALGAPA1	0.0531790405165466	0.88449355812839	1.78623563257003	0.0748832327827038	0.996806824874042	Exon	Hippocampus
e556505	ENSG00000197694.14	ENSG00000197694	SPTAN1	0.0565446361376174	4.19226412260962	1.78622361291338	0.0748851817932062	0.996806824874042	Exon	Hippocampus
e107580	ENSG00000162852.13	ENSG00000162852	CNST	0.0563972373577566	2.05957161174931	1.78621461712595	0.0748866405046991	0.996806824874042	Exon	Hippocampus
e105524	ENSG00000116984.12	ENSG00000116984	MTR	-0.0596883786863586	0.191248399270883	-1.78619948422419	0.0748890944322516	0.996806824874042	Exon	Hippocampus
e763773	ENSG00000134871.17	ENSG00000134871	COL4A2	-0.161241695884621	-1.37603774197755	-1.78619170185984	0.0748903564338928	0.996806824874042	Exon	Hippocampus
e483463	ENSG00000173273.15	ENSG00000173273	TNKS	0.138073199103343	-2.8664115700862	1.786189199975	0.0748907621475629	0.996806824874042	Exon	Hippocampus
e1175448	ENSG00000102030.15	ENSG00000102030	NAA10	-0.0434954551935618	1.0427777094042	-1.78617232758127	0.0748934982761089	0.996806824874042	Exon	Hippocampus
e447763	ENSG00000127948.14	ENSG00000127948	POR	-0.109690397063884	-1.19953026418519	-1.78616236085032	0.074895114579481	0.996806824874042	Exon	Hippocampus
e103427	ENSG00000119283.15	ENSG00000119283	TRIM67	-0.166622764880989	-3.2456028389431	-1.78615296893995	0.0748966376904559	0.996806824874042	Exon	Hippocampus
e895089	ENSG00000135723.13	ENSG00000135723	FHOD1	-0.153688178461908	-3.06069217684776	-1.7861472555512	0.0748975642582661	0.996806824874042	Exon	Hippocampus
e816926	ENSG00000166140.17	ENSG00000166140	ZFYVE19	0.0724351961797405	-0.270106383548666	1.78606507823268	0.0749108923903048	0.996806824874042	Exon	Hippocampus
e1050463	ENSG00000105223.19	ENSG00000105223	PLD3	0.0905623697111016	0.414024365511493	1.78604960808043	0.0749134016727995	0.996806824874042	Exon	Hippocampus
e538299	ENSG00000135046.13	ENSG00000135046	ANXA1	-0.224254852971701	-0.154949550239566	-1.78601289240224	0.074919357288196	0.996806824874042	Exon	Hippocampus
e249869	ENSG00000274810.3	ENSG00000274810	NPHP3-ACAD11	0.0892147572882417	-0.742411643721901	1.78600292082167	0.0749209748358798	0.996806824874042	Exon	Hippocampus
e361229	ENSG00000145907.14	ENSG00000145907	G3BP1	-0.061725083707698	1.14952602855443	-1.78596211102277	0.0749275951275292	0.996806824874042	Exon	Hippocampus
e26119	ENSG00000214193.9	ENSG00000214193	SH3D21	-0.131346273070523	-2.31446450557853	-1.78594398835611	0.0749305351963079	0.996806824874042	Exon	Hippocampus
e427031	ENSG00000182095.14	ENSG00000182095	TNRC18	-0.104248656451483	-1.8412012828325	-1.78594287139026	0.0749307164065326	0.996806824874042	Exon	Hippocampus
e891982	ENSG00000103034.14	ENSG00000103034	NDRG4	0.10677843492721	2.76433467444579	1.7859338046846	0.0749321873509031	0.996806824874042	Exon	Hippocampus
e1065033	ENSG00000010361.13	ENSG00000010361	FUZ	0.0837510115904753	-0.390271228920568	1.78593164569706	0.0749325376194942	0.996806824874042	Exon	Hippocampus
e702595	ENSG00000257954.1	ENSG00000257954		-0.0928427823270261	-1.18662003970578	-1.78592591202651	0.0749334678419878	0.996806824874042	Exon	Hippocampus
e353192	ENSG00000120705.12	ENSG00000120705	ETF1	-0.0913145055916224	-1.11288886753877	-1.78590392091329	0.0749370357364957	0.996806824874042	Exon	Hippocampus
e110725	ENSG00000143797.11	ENSG00000143797	MBOAT2	-0.105673946606586	-1.81858482676736	-1.7858845017589	0.0749401864656355	0.996806824874042	Exon	Hippocampus
e1144231	ENSG00000047644.18	ENSG00000047644	WWC3	0.0958258444932282	-1.68452092722321	1.78586456325917	0.0749434215708152	0.996806824874042	Exon	Hippocampus
e332315	ENSG00000113593.11	ENSG00000113593	PPWD1	-0.072184828741372	-0.716034195388242	-1.78586182321414	0.0749438661635594	0.996806824874042	Exon	Hippocampus
e605663	ENSG00000019995.6	ENSG00000019995	ZRANB1	0.038584495940377	2.72552748148748	1.78585587553474	0.0749448312263492	0.996806824874042	Exon	Hippocampus
e583581	ENSG00000204130.12	ENSG00000204130	RUFY2	0.0585964582898162	1.28462347099969	1.78584158372287	0.0749471502389755	0.996806824874042	Exon	Hippocampus
e187222	ENSG00000158552.12	ENSG00000158552	ZFAND2B	0.080322801309846	-1.41394325761866	1.78579897562868	0.0749540642468052	0.996806824874042	Exon	Hippocampus
e515953	ENSG00000200075.1	ENSG00000200075		0.12672029392328	-2.5817977358773	1.78579063432814	0.0749554178493685	0.996806824874042	Exon	Hippocampus
e233017	ENSG00000163636.10	ENSG00000163636	PSMD6	-0.0914173455477412	-0.847447902877671	-1.78577154662867	0.074958515422446	0.996806824874042	Exon	Hippocampus
e456513	ENSG00000160862.12	ENSG00000160862	AZGP1	0.186701612497958	-0.348104395467987	1.78576932134793	0.0749588765503088	0.996806824874042	Exon	Hippocampus
e558994	ENSG00000130723.17	ENSG00000130723	PRRC2B	-0.0605617994446944	1.36543907989839	-1.78575350735651	0.0749614429520494	0.996806824874042	Exon	Hippocampus
e215687	ENSG00000011198.7	ENSG00000011198	ABHD5	-0.0883895666078666	-0.706043953806892	-1.78571640530367	0.0749674644075407	0.996806824874042	Exon	Hippocampus
e499379	ENSG00000236814.1	ENSG00000236814		0.0931281271581449	-0.478412987311431	1.78570597125045	0.0749691578674225	0.996806824874042	Exon	Hippocampus
e220481	ENSG00000178467.17	ENSG00000178467	P4HTM	0.0631385060919435	0.48184581227207	1.78568792810944	0.0749720863657869	0.996806824874042	Exon	Hippocampus
e463280	ENSG00000164597.13	ENSG00000164597	COG5	0.0622793163128886	-0.476308320342254	1.78567322785274	0.0749744723654749	0.996806824874042	Exon	Hippocampus
e55052	ENSG00000134201.10	ENSG00000134201	GSTM5	-0.173392034371497	0.19921040192441	-1.78564784150897	0.0749785929713108	0.996806824874042	Exon	Hippocampus
e1083175	ENSG00000232388.4	ENSG00000232388	LINC00493	0.0644805975979559	1.7903151816444	1.78563548507691	0.0749805986832071	0.996806824874042	Exon	Hippocampus
e254250	ENSG00000163714.17	ENSG00000163714	U2SURP	0.044891665475355	2.72709308927873	1.78561229353931	0.0749843632821036	0.996806824874042	Exon	Hippocampus
e1027875	ENSG00000141837.19	ENSG00000141837	CACNA1A	-0.106696504076571	-0.857110749959841	-1.78560011130928	0.0749863408417814	0.996806824874042	Exon	Hippocampus
e744509	ENSG00000196498.13	ENSG00000196498	NCOR2	-0.0850619557238698	-0.386269143413818	-1.78558956980215	0.0749880520949608	0.996806824874042	Exon	Hippocampus
e52170	ENSG00000117543.20	ENSG00000117543	DPH5	0.0695234159906386	-0.12841189953548	1.78547432136005	0.075006763013618	0.996806824874042	Exon	Hippocampus
e363311	ENSG00000170231.15	ENSG00000170231	FABP6	-0.124174764033942	-0.702784966879885	-1.78539541602039	0.0750195757317873	0.996806824874042	Exon	Hippocampus
e16112	ENSG00000004487.15	ENSG00000004487	KDM1A	0.0604380719528719	0.22063070938785	1.78537616960493	0.0750227012538243	0.996806824874042	Exon	Hippocampus
e907148	ENSG00000103264.16	ENSG00000103264	FBXO31	-0.076005337448115	3.50381531656488	-1.7853706260001	0.07502360152745	0.996806824874042	Exon	Hippocampus
e78986	ENSG00000158887.15	ENSG00000158887	MPZ	0.174025057443326	-2.9557244298497	1.78536809476703	0.075024012599085	0.996806824874042	Exon	Hippocampus
e992234	ENSG00000141452.9	ENSG00000141452	C18orf8	0.0535586558231831	0.133119816378399	1.78535201502201	0.0750266239888978	0.996806824874042	Exon	Hippocampus
e87280	ENSG00000135842.16	ENSG00000135842	FAM129A	-0.206394156087586	-3.12770697215702	-1.78533843021539	0.0750288302527082	0.996806824874042	Exon	Hippocampus
e840885	ENSG00000140400.15	ENSG00000140400	MAN2C1	-0.080168865294679	-0.0602655531630492	-1.78532193125273	0.0750315098665635	0.996806824874042	Exon	Hippocampus
e833973	ENSG00000261351.2	ENSG00000261351		-0.12434446826237	-2.73420337595496	-1.78526472244735	0.0750408018164856	0.996806824874042	Exon	Hippocampus
e602322	ENSG00000151892.14	ENSG00000151892	GFRA1	0.219737126960073	-3.01555426835237	1.78525888162154	0.0750417505462687	0.996806824874042	Exon	Hippocampus
e516308	ENSG00000132294.14	ENSG00000132294	EFR3A	0.0898441226733335	2.35010814470165	1.7852478126491	0.0750435485148684	0.996806824874042	Exon	Hippocampus
e677339	ENSG00000182667.14	ENSG00000182667	NTM	0.101018562605716	-1.30129923126413	1.78524488184567	0.0750440245805595	0.996806824874042	Exon	Hippocampus
e365905	ENSG00000072786.12	ENSG00000072786	STK10	-0.118891903450334	-2.55201795903674	-1.7852167649817	0.0750485918752795	0.996806824874042	Exon	Hippocampus
e816915	ENSG00000166140.17	ENSG00000166140	ZFYVE19	0.0726566880558669	-0.337582069895726	1.78520138655696	0.0750510900382714	0.996806824874042	Exon	Hippocampus
e198744	ENSG00000006607.13	ENSG00000006607	FARP2	-0.110007020092491	-2.32320456833812	-1.78519900429297	0.0750514770335347	0.996806824874042	Exon	Hippocampus
e860987	ENSG00000140992.18	ENSG00000140992	PDPK1	-0.259402562066531	-3.11607197008339	-1.78519688901929	0.0750518206579887	0.996806824874042	Exon	Hippocampus
e1076203	ENSG00000173480.10	ENSG00000173480	ZNF417	0.0898250181653222	-1.31048908216477	1.7851945335498	0.0750522033035702	0.996806824874042	Exon	Hippocampus
e1125802	ENSG00000169184.5	ENSG00000169184	MN1	-0.115829192038195	0.198184659579031	-1.78519161351801	0.0750526776644129	0.996806824874042	Exon	Hippocampus
e790143	ENSG00000133997.11	ENSG00000133997	MED6	-0.0438586844224774	1.14659910102146	-1.78513226004993	0.0750623202022355	0.996806824874042	Exon	Hippocampus
e279032	ENSG00000109501.13	ENSG00000109501	WFS1	-0.0792086561627279	-0.738236793077946	-1.78512994598752	0.0750626961643495	0.996806824874042	Exon	Hippocampus
e270492	ENSG00000133657.14	ENSG00000133657	ATP13A3	-0.0865210853006728	-0.291664612608888	-1.78510700825243	0.0750664229059243	0.996806824874042	Exon	Hippocampus
e864244	ENSG00000153406.13	ENSG00000153406	NMRAL1	0.129269372110357	-2.76697653543289	1.7850797998791	0.0750708437036837	0.996806824874042	Exon	Hippocampus
e559713	ENSG00000165698.15	ENSG00000165698	SPACA9	0.0782105047285545	-1.06411802163104	1.7850786556496	0.0750710296219827	0.996806824874042	Exon	Hippocampus
e384226	ENSG00000204356.12	ENSG00000204356	NELFE	-0.0883850895079095	-1.71627451274722	-1.78505412142805	0.0750750161165147	0.996806824874042	Exon	Hippocampus
e353860	ENSG00000015479.17	ENSG00000015479	MATR3	0.0654648192057039	5.53255921611245	1.78503751911281	0.0750777138770514	0.996806824874042	Exon	Hippocampus
e50621	ENSG00000117525.13	ENSG00000117525	F3	-0.152029089765172	-1.08450887289958	-1.78502467988937	0.0750798002158927	0.996806824874042	Exon	Hippocampus
e759270	ENSG00000261553.5	ENSG00000261553		0.10563838561875	-1.21515727068191	1.78502166195891	0.0750802906282729	0.996806824874042	Exon	Hippocampus
e690334	ENSG00000048540.14	ENSG00000048540	LMO3	0.191098865937269	-1.40133058076894	1.78500547858881	0.075082920463641	0.996806824874042	Exon	Hippocampus
e984129	ENSG00000141551.14	ENSG00000141551	CSNK1D	-0.0606354371426933	3.11886318575383	-1.7849947421069	0.0750846652086532	0.996806824874042	Exon	Hippocampus
e919332	ENSG00000170291.14	ENSG00000170291	ELP5	-0.0582453324063137	-0.210059871698278	-1.78498562063996	0.0750861475298146	0.996806824874042	Exon	Hippocampus
e803457	ENSG00000258498.7	ENSG00000258498	DIO3OS	-0.143894915067046	-2.07284156108487	-1.78496742287386	0.075089104903648	0.996806824874042	Exon	Hippocampus
e422958	ENSG00000213066.11	ENSG00000213066	FGFR1OP	-0.106292694518688	-2.34154215021063	-1.78496576890953	0.0750893736991126	0.996806824874042	Exon	Hippocampus
e269769	ENSG00000114279.13	ENSG00000114279	FGF12	0.134312511452776	0.928300931877621	1.78496502256125	0.0750894949928151	0.996806824874042	Exon	Hippocampus
e428860	ENSG00000122584.12	ENSG00000122584	NXPH1	0.126373306477215	0.0933745173514615	1.78496117232437	0.075090120721325	0.996806824874042	Exon	Hippocampus
e131426	ENSG00000179818.13	ENSG00000179818	PCBP1-AS1	0.0827036923556166	-1.36300226623048	1.78495894686386	0.0750904823981856	0.996806824874042	Exon	Hippocampus
e1116552	ENSG00000160305.17	ENSG00000160305	DIP2A	0.0868503282882463	-0.704748884780123	1.78490836183301	0.0750987037494027	0.996806824874042	Exon	Hippocampus
e574920	ENSG00000237135.1	ENSG00000237135	DDX10P1	-0.0879535449738277	-1.39980325576812	-1.78487204108725	0.0751046072474675	0.996806824874042	Exon	Hippocampus
e160829	ENSG00000115170.13	ENSG00000115170	ACVR1	-0.112508319096323	2.28749631189782	-1.78486813049122	0.0751052428902549	0.996806824874042	Exon	Hippocampus
e1064345	ENSG00000126456.15	ENSG00000126456	IRF3	0.0972513945758196	-1.66624288480598	1.78485041281267	0.0751081228427267	0.996806824874042	Exon	Hippocampus
e757903	ENSG00000136114.15	ENSG00000136114	THSD1	-0.0834369916775089	0.759960323313857	-1.78484721896794	0.0751086420016929	0.996806824874042	Exon	Hippocampus
e222308	ENSG00000283189.1	ENSG00000283189		0.062327328301716	1.55321658074393	1.78480730286918	0.0751151306055185	0.996806824874042	Exon	Hippocampus
e748452	ENSG00000165475.13	ENSG00000165475	CRYL1	-0.115709698496172	-1.9753245425672	-1.78477221353365	0.0751208349692848	0.996806824874042	Exon	Hippocampus
e1005355	ENSG00000166377.19	ENSG00000166377	ATP9B	-0.0800673236471218	-0.659788520609341	-1.78477207888073	0.0751208568600736	0.996806824874042	Exon	Hippocampus
e1065086	ENSG00000010361.13	ENSG00000010361	FUZ	0.0837710767097013	-0.402739081529668	1.78475689323639	0.0751233256535782	0.996806824874042	Exon	Hippocampus
e618305	ENSG00000166483.10	ENSG00000166483	WEE1	-0.175148692367936	-1.4429892608471	-1.78473251651257	0.0751272888182827	0.996806824874042	Exon	Hippocampus
e1041852	ENSG00000012124.15	ENSG00000012124	CD22	0.170552665192504	0.212244341808357	1.78469916443777	0.0751327114721242	0.996806824874042	Exon	Hippocampus
e277085	ENSG00000087266.15	ENSG00000087266	SH3BP2	-0.115541994705901	-2.14347120581309	-1.78468775602787	0.0751345664186188	0.996806824874042	Exon	Hippocampus
e555158	ENSG00000148337.20	ENSG00000148337	CIZ1	-0.128459647098754	-1.80882690572218	-1.78467954141772	0.0751359020935901	0.996806824874042	Exon	Hippocampus
e116374	ENSG00000138080.13	ENSG00000138080	EMILIN1	-0.151457453591334	-2.10184513429591	-1.7846630622499	0.075138581623569	0.996806824874042	Exon	Hippocampus
e1112099	ENSG00000184385.2	ENSG00000184385	UMODL1-AS1	0.218750842137563	-2.11818359041258	1.784661136637	0.0751388947353585	0.996806824874042	Exon	Hippocampus
e498384	ENSG00000168300.13	ENSG00000168300	PCMTD1	0.0667934698675437	3.95236723445304	1.78463806932002	0.0751426456497021	0.996806824874042	Exon	Hippocampus
e748451	ENSG00000121742.16	ENSG00000121742	GJB6	-0.132463103999504	2.84362450042455	-1.78462096867767	0.0751454264382229	0.996806824874042	Exon	Hippocampus
e149951	ENSG00000175497.16	ENSG00000175497	DPP10	0.108294589640322	0.770479070312325	1.78456578780193	0.0751544001470277	0.996806824874042	Exon	Hippocampus
e1177533	ENSG00000130830.14	ENSG00000130830	MPP1	0.0622343394673117	1.4177156594311	1.78456006461805	0.0751553309216753	0.996806824874042	Exon	Hippocampus
e252206	ENSG00000114107.8	ENSG00000114107	CEP70	0.0856801274148132	-0.792211450232192	1.78454737804922	0.0751573942014386	0.996806824874042	Exon	Hippocampus
e506086	ENSG00000104325.6	ENSG00000104325	DECR1	-0.0827856632955674	1.05347841221572	-1.78453851918305	0.0751588349904243	0.996806824874042	Exon	Hippocampus
e794220	ENSG00000119685.19	ENSG00000119685	TTLL5	0.0739358237628296	-0.174052426880468	1.78452826187434	0.0751605032477047	0.996806824874042	Exon	Hippocampus
e299160	ENSG00000184305.14	ENSG00000184305	CCSER1	-0.157149900194492	-3.1812886615614	-1.78451857474846	0.0751620787978462	0.996806824874042	Exon	Hippocampus
e957122	ENSG00000005884.17	ENSG00000005884	ITGA3	-0.117229572945187	-2.05747149756285	-1.78451259798923	0.0751630508936785	0.996806824874042	Exon	Hippocampus
e1082284	ENSG00000125851.9	ENSG00000125851	PCSK2	0.135124430431743	0.214658951295587	1.78449205887609	0.0751663915763307	0.996806824874042	Exon	Hippocampus
e66502	ENSG00000143398.19	ENSG00000143398	PIP5K1A	-0.0529387259699353	0.173800922264188	-1.78445218618558	0.0751728772090064	0.996806824874042	Exon	Hippocampus
e874225	ENSG00000140740.10	ENSG00000140740	UQCRC2	0.0576831564067641	3.02188711853416	1.78444538936064	0.0751739828162318	0.996806824874042	Exon	Hippocampus
e142264	ENSG00000168763.15	ENSG00000168763	CNNM3	0.0790246658048034	-1.27176342375124	1.78444307748728	0.0751743588807273	0.996806824874042	Exon	Hippocampus
e485226	ENSG00000155975.9	ENSG00000155975	VPS37A	0.0686524519177431	-0.698833552035176	1.7844240303464	0.0751774572723841	0.996806824874042	Exon	Hippocampus
e411553	ENSG00000196569.11	ENSG00000196569	LAMA2	-0.151836800596243	-2.4199968937497	-1.78441161621213	0.0751794767315581	0.996806824874042	Exon	Hippocampus
e162762	ENSG00000115267.5	ENSG00000115267	IFIH1	-0.13857159248383	-2.14143135957603	-1.78441083124733	0.0751796044265627	0.996806824874042	Exon	Hippocampus
e462981	ENSG00000105835.11	ENSG00000105835	NAMPT	-0.137509478632236	-0.0429266037608853	-1.78438729373851	0.0751834334990557	0.996806824874042	Exon	Hippocampus
e744640	ENSG00000196498.13	ENSG00000196498	NCOR2	-0.118598596277865	-0.767326888411935	-1.78437471126037	0.0751854804771306	0.996806824874042	Exon	Hippocampus
e114794	ENSG00000084710.13	ENSG00000084710	EFR3B	-0.0870448567590293	1.46852005783526	-1.78436866632795	0.0751864639120641	0.996806824874042	Exon	Hippocampus
e906136	ENSG00000140950.15	ENSG00000140950	TLDC1	-0.0668571321130688	-0.801837932617445	-1.78436428269314	0.0751871770812416	0.996806824874042	Exon	Hippocampus
e711140	ENSG00000065357.19	ENSG00000065357	DGKA	-0.100138716881065	-0.882497316176101	-1.78433864973019	0.07519134739346	0.996806824874042	Exon	Hippocampus
e476685	ENSG00000204946.9	ENSG00000204946	ZNF783	-0.05230723435049	1.19672320001931	-1.78433271470591	0.0751923130093865	0.996806824874042	Exon	Hippocampus
e675772	ENSG00000110074.10	ENSG00000110074	FOXRED1	0.0658297907763595	-0.66816462822809	1.78431260465481	0.0751955849478464	0.996806824874042	Exon	Hippocampus
e106657	ENSG00000143702.15	ENSG00000143702	CEP170	0.0594472588109776	1.5119530816821	1.78430736026027	0.0751964382386692	0.996806824874042	Exon	Hippocampus
e829112	ENSG00000128923.10	ENSG00000128923	FAM63B	0.0632655976712056	-0.37731427905283	1.78429831511943	0.0751979099497373	0.996806824874042	Exon	Hippocampus
e706708	ENSG00000063046.17	ENSG00000063046	EIF4B	0.051169471785106	3.00272825175743	1.78427928620132	0.0752010061720306	0.996806824874042	Exon	Hippocampus
e965987	ENSG00000266173.5	ENSG00000266173	STRADA	0.10655647221699	-2.43422802772416	1.78426041228977	0.0752040772762238	0.996806824874042	Exon	Hippocampus
e452676	ENSG00000001631.15	ENSG00000001631	KRIT1	0.104733519556837	-2.15322598764421	1.78424350247172	0.0752068288765525	0.996806824874042	Exon	Hippocampus
e667946	ENSG00000182985.16	ENSG00000182985	CADM1	-0.115625500021822	0.251504755432685	-1.78424342342692	0.0752068417390782	0.996806824874042	Exon	Hippocampus
e668001	ENSG00000182985.16	ENSG00000182985	CADM1	-0.115625500021822	0.251504755432685	-1.78424342342692	0.0752068417390782	0.996806824874042	Exon	Hippocampus
e114679	ENSG00000138031.14	ENSG00000138031	ADCY3	-0.081041028364935	-1.07543895954581	-1.78420233825008	0.075213527548263	0.996806824874042	Exon	Hippocampus
e136818	ENSG00000115353.10	ENSG00000115353	TACR1	0.134724165014501	-1.34842540352132	1.78420031751768	0.07521385639552	0.996806824874042	Exon	Hippocampus
e515718	ENSG00000153310.18	ENSG00000153310	FAM49B	0.0675856736844838	0.95884919982116	1.78417058029864	0.0752186958677612	0.996806824874042	Exon	Hippocampus
e498391	ENSG00000168300.13	ENSG00000168300	PCMTD1	0.066775075771333	3.95232716142717	1.78416396739998	0.0752197720938582	0.996806824874042	Exon	Hippocampus
e746866	ENSG00000177084.16	ENSG00000177084	POLE	-0.180565015035771	-3.31210062381749	-1.78415876320977	0.0752206190664643	0.996806824874042	Exon	Hippocampus
e1037850	ENSG00000237440.8	ENSG00000237440	ZNF737	0.0674157979270535	-0.257058644945171	1.78414813803952	0.0752223483181091	0.996806824874042	Exon	Hippocampus
e259097	ENSG00000113810.15	ENSG00000113810	SMC4	-0.101380670717962	-2.11113738872736	-1.78413299061469	0.0752248136252394	0.996806824874042	Exon	Hippocampus
e114206	ENSG00000198399.14	ENSG00000198399	ITSN2	0.105978660597983	-1.98681183042489	1.78413109033263	0.0752251229088173	0.996806824874042	Exon	Hippocampus
e504600	ENSG00000133731.9	ENSG00000133731	IMPA1	0.121672467457428	-2.68240500230935	1.78410336643292	0.0752296352769166	0.996806824874042	Exon	Hippocampus
e885215	ENSG00000129636.12	ENSG00000129636	ITFG1	0.0845568532437278	3.63344228826125	1.78408338896562	0.0752328869659138	0.996806824874042	Exon	Hippocampus
e4038	ENSG00000116151.13	ENSG00000116151	MORN1	0.0969176931546006	-1.77800573196449	1.78407864632995	0.0752336589313516	0.996806824874042	Exon	Hippocampus
e247263	ENSG00000187695.7	ENSG00000187695		-0.173290775789392	-2.46028116783063	-1.78407681066887	0.0752339577262135	0.996806824874042	Exon	Hippocampus
e748284	ENSG00000121741.16	ENSG00000121741	ZMYM2	0.0707289720196308	0.539300991850965	1.78405114514876	0.0752381354650569	0.996806824874042	Exon	Hippocampus
e1118356	ENSG00000070413.19	ENSG00000070413	DGCR2	-0.0690338856108069	-0.307275041269277	-1.78404614404834	0.0752389495479049	0.996806824874042	Exon	Hippocampus
e631695	ENSG00000165916.8	ENSG00000165916	PSMC3	-0.0451397160000884	1.37952942891774	-1.78398744707838	0.0752485048240697	0.996806824874042	Exon	Hippocampus
e821926	ENSG00000140259.6	ENSG00000140259	MFAP1	0.061178184272251	-0.594894732456215	1.78392301752129	0.0752589944529726	0.996806824874042	Exon	Hippocampus
e667955	ENSG00000182985.16	ENSG00000182985	CADM1	-0.115603708222051	0.252319826725809	-1.78391857633683	0.0752597175562205	0.996806824874042	Exon	Hippocampus
e1046120	ENSG00000105738.10	ENSG00000105738	SIPA1L3	-0.141726136351608	-0.841055835178345	-1.78391564568037	0.0752601947219576	0.996806824874042	Exon	Hippocampus
e160819	ENSG00000115170.13	ENSG00000115170	ACVR1	-0.112435496668575	2.28777424713662	-1.78389885683228	0.0752629283085309	0.996806824874042	Exon	Hippocampus
e515848	ENSG00000153310.18	ENSG00000153310	FAM49B	0.0675726764657812	0.95965161948021	1.78389001589853	0.0752643678359429	0.996806824874042	Exon	Hippocampus
e384194	ENSG00000204356.12	ENSG00000204356	NELFE	-0.0880736936689226	-1.70684170427887	-1.78385285855667	0.0752704182368828	0.996806824874042	Exon	Hippocampus
e472188	ENSG00000181072.11	ENSG00000181072	CHRM2	0.247485579693083	-2.63366894686807	1.78383604596969	0.0752731559935418	0.996806824874042	Exon	Hippocampus
e61808	ENSG00000233396.7	ENSG00000233396		0.143055369115274	-2.37315553101398	1.78382843782191	0.0752743949288875	0.996806824874042	Exon	Hippocampus
e175512	ENSG00000128641.18	ENSG00000128641	MYO1B	-0.0945452938422403	-0.781045981262371	-1.78381871792344	0.0752759777728529	0.996806824874042	Exon	Hippocampus
e818089	ENSG00000137802.13	ENSG00000137802	MAPKBP1	0.0682595500475802	-0.40855673840638	1.78378287161114	0.0752818154276103	0.996806824874042	Exon	Hippocampus
e357963	ENSG00000169302.14	ENSG00000169302	STK32A	-0.0808604037416418	-0.885311697834044	-1.78378167000379	0.0752820111185709	0.996806824874042	Exon	Hippocampus
e870937	ENSG00000185164.14	ENSG00000185164	NOMO2	0.138996976213936	-2.0484777640333	1.78377546068943	0.0752830223596185	0.996806824874042	Exon	Hippocampus
e348664	ENSG00000169567.11	ENSG00000169567	HINT1	0.0683118472023018	3.18199387870226	1.78376875598756	0.0752841142913508	0.996806824874042	Exon	Hippocampus
e1040077	ENSG00000076650.6	ENSG00000076650	GPATCH1	0.0759299505236958	-1.48613466204197	1.78376396740477	0.0752848941707378	0.996806824874042	Exon	Hippocampus
e1010104	ENSG00000065000.15	ENSG00000065000	AP3D1	-0.0827240185746999	0.431745845928016	-1.78375972186033	0.0752855856152118	0.996806824874042	Exon	Hippocampus
e242048	ENSG00000031081.10	ENSG00000031081	ARHGAP31	-0.0735909114321179	0.284876499550219	-1.78375127666369	0.0752869610454659	0.996806824874042	Exon	Hippocampus
e1151889	ENSG00000102265.11	ENSG00000102265	TIMP1	-0.239453451079821	-2.81892953300607	-1.78374654491629	0.0752877316923603	0.996806824874042	Exon	Hippocampus
e13831	ENSG00000173436.13	ENSG00000173436	MINOS1	-0.100635925065994	-1.98162256421909	-1.78373585512538	0.0752894727334848	0.996806824874042	Exon	Hippocampus
e630171	ENSG00000134569.9	ENSG00000134569	LRP4	-0.0731703519437253	3.8114313140554	-1.78369930894864	0.0752954252410699	0.996806824874042	Exon	Hippocampus
e1005725	ENSG00000267127.7	ENSG00000267127		0.0869075426964215	-0.77477508303727	1.78367517627424	0.075299356094271	0.996806824874042	Exon	Hippocampus
e800809	ENSG00000196136.16	ENSG00000196136	SERPINA3	-0.34985163095233	2.03674635623409	-1.78364793552256	0.0753037934090717	0.996806824874042	Exon	Hippocampus
e153342	ENSG00000136718.9	ENSG00000136718	IMP4	-0.066427775989903	-0.887101685369545	-1.7836396933924	0.0753051360326935	0.996806824874042	Exon	Hippocampus
e1122608	ENSG00000186716.19	ENSG00000186716	BCR	-0.0944263701741917	1.20163260229751	-1.78362393649308	0.0753077028491562	0.996806824874042	Exon	Hippocampus
e1041842	ENSG00000012124.15	ENSG00000012124	CD22	0.170174344173161	-1.95205043484966	1.78361924968095	0.0753084663499156	0.996806824874042	Exon	Hippocampus
e472873	ENSG00000105948.13	ENSG00000105948	TTC26	-0.161190486245169	-2.48495066082172	-1.78361316610963	0.0753094573978904	0.996806824874042	Exon	Hippocampus
e595834	ENSG00000171160.17	ENSG00000171160	MORN4	0.0812857375541578	-0.430899277625529	1.78359961890934	0.0753116643514	0.996806824874042	Exon	Hippocampus
e637743	ENSG00000162174.12	ENSG00000162174	ASRGL1	-0.0670317366740065	0.438129803829349	-1.78359910553462	0.0753117479855268	0.996806824874042	Exon	Hippocampus
e359615	ENSG00000113721.13	ENSG00000113721	PDGFRB	-0.104936396860095	0.219765168133448	-1.78359536235552	0.0753123577909651	0.996806824874042	Exon	Hippocampus
e666001	ENSG00000254445.1	ENSG00000254445	HSPB2-C11orf52	-0.160610286800439	-3.03640583811719	-1.7835750984766	0.0753156590721062	0.996806824874042	Exon	Hippocampus
e1177546	ENSG00000130830.14	ENSG00000130830	MPP1	0.0621918985643176	1.41767982828763	1.78356199389688	0.0753177940622475	0.996806824874042	Exon	Hippocampus
e1004682	ENSG00000101493.10	ENSG00000101493	ZNF516	-0.0740574847726013	2.39051121168776	-1.78351057693744	0.075326171361122	0.996806824874042	Exon	Hippocampus
e1085771	ENSG00000101336.12	ENSG00000101336	HCK	0.232940947654451	-2.99046959051428	1.78350392959873	0.0753272544591945	0.996806824874042	Exon	Hippocampus
e713716	ENSG00000110958.15	ENSG00000110958	PTGES3	-0.102511969177864	0.962020449770683	-1.78347805123488	0.075331471126261	0.996806824874042	Exon	Hippocampus
e205141	ENSG00000163520.13	ENSG00000163520	FBLN2	-0.1556304569309	-2.62648391742524	-1.78347546163362	0.0753318930911885	0.996806824874042	Exon	Hippocampus
e937728	ENSG00000126858.16	ENSG00000126858	RHOT1	0.058951601347714	0.65357375135045	1.78345833222076	0.075334684307706	0.996806824874042	Exon	Hippocampus
e443465	ENSG00000169902.13	ENSG00000169902	TPST1	-0.0723494760089494	2.41099053482048	-1.78344923460084	0.0753361667880231	0.996806824874042	Exon	Hippocampus
e258681	ENSG00000248710.1	ENSG00000248710		0.0886920234977524	-0.0222019580899537	1.78344126704694	0.0753374651408487	0.996806824874042	Exon	Hippocampus
e279117	ENSG00000074211.13	ENSG00000074211	PPP2R2C	-0.136190917486194	-2.59228726907874	-1.7834217161145	0.0753406511409582	0.996806824874042	Exon	Hippocampus
e454750	ENSG00000243554.1	ENSG00000243554		0.0798119385099009	-1.60227170348222	1.7834199891785	0.0753409325660051	0.996806824874042	Exon	Hippocampus
e510376	ENSG00000104490.17	ENSG00000104490	NCALD	0.15273890852241	0.934828298619204	1.78340369932582	0.075343587236337	0.996806824874042	Exon	Hippocampus
e882814	ENSG00000103496.14	ENSG00000103496	STX4	0.0705452056112981	-0.205239833169419	1.78340081800453	0.0753440567978668	0.996806824874042	Exon	Hippocampus
e744339	ENSG00000179195.15	ENSG00000179195	ZNF664	0.0540750582903005	0.547005546945713	1.78338559069757	0.0753465383928041	0.996806824874042	Exon	Hippocampus
e210335	ENSG00000170266.15	ENSG00000170266	GLB1	-0.0746825379293537	-1.14154201647428	-1.78338411165999	0.075346779435198	0.996806824874042	Exon	Hippocampus
e286826	ENSG00000151834.15	ENSG00000151834	GABRA2	-0.117241112205488	2.06358319098198	-1.78331940316196	0.0753573257571283	0.996806824874042	Exon	Hippocampus
e927981	ENSG00000072310.16	ENSG00000072310	SREBF1	-0.104084296366646	-0.384502848886467	-1.78331574316385	0.0753579223071782	0.996806824874042	Exon	Hippocampus
e822770	ENSG00000140263.13	ENSG00000140263	SORD	-0.073644372479941	-0.7426023102897	-1.78331329693004	0.075358321025634	0.996806824874042	Exon	Hippocampus
e641846	ENSG00000068976.13	ENSG00000068976	PYGM	0.124379032732819	-0.0261700184995946	1.78331108754144	0.0753586811415178	0.996806824874042	Exon	Hippocampus
e822754	ENSG00000140263.13	ENSG00000140263	SORD	-0.0739486146783513	-0.755092278356202	-1.78329521299671	0.0753612686299002	0.996806824874042	Exon	Hippocampus
e451049	ENSG00000085563.14	ENSG00000085563	ABCB1	-0.105696540041171	-1.11099167614027	-1.78329076454535	0.0753619937230448	0.996806824874042	Exon	Hippocampus
e348672	ENSG00000169567.11	ENSG00000169567	HINT1	0.0683355415955643	3.17954898508607	1.78328548122249	0.0753628549068431	0.996806824874042	Exon	Hippocampus
e552009	ENSG00000148200.16	ENSG00000148200	NR6A1	-0.117968984247817	-2.72991858252336	-1.78326921209491	0.0753655068319886	0.996806824874042	Exon	Hippocampus
e467339	ENSG00000081803.15	ENSG00000081803	CADPS2	0.156360996143498	-1.138240152177	1.78326087520836	0.075366865803524	0.996806824874042	Exon	Hippocampus
e725338	ENSG00000011465.16	ENSG00000011465	DCN	-0.156793042301526	1.7192007440246	-1.78325571473849	0.0753677070067157	0.996806824874042	Exon	Hippocampus
e1093311	ENSG00000101104.12	ENSG00000101104	PABPC1L	0.130053752662397	-2.77009159204812	1.78320761929979	0.0753755473676571	0.996806824874042	Exon	Hippocampus
e618780	ENSG00000072952.18	ENSG00000072952	MRVI1	-0.0981729142822214	-0.714072079290473	-1.7831853664675	0.0753791751777222	0.996806824874042	Exon	Hippocampus
e856514	ENSG00000103227.18	ENSG00000103227	LMF1	-0.114784293098517	-1.69593085337592	-1.78314136550716	0.0753863489387527	0.996806824874042	Exon	Hippocampus
e54308	ENSG00000134222.16	ENSG00000134222	PSRC1	0.0945097599962554	-0.0761505503579612	1.78308207650833	0.0753960160925256	0.996806824874042	Exon	Hippocampus
e496888	ENSG00000078668.13	ENSG00000078668	VDAC3	0.0693677561086568	1.124018223612	1.78306661192179	0.0753985377819524	0.996806824874042	Exon	Hippocampus
e950601	ENSG00000087152.15	ENSG00000087152	ATXN7L3	0.0894772423259882	-0.766685800962471	1.78305750641866	0.075400022577614	0.996806824874042	Exon	Hippocampus
e213573	ENSG00000114745.13	ENSG00000114745	GORASP1	0.0622870214962392	-0.403535787237203	1.78304818026013	0.0754015433794567	0.996806824874042	Exon	Hippocampus
e992437	ENSG00000053747.15	ENSG00000053747	LAMA3	-0.155461931591332	-3.11464604643732	-1.7830359011821	0.0754035457475277	0.996806824874042	Exon	Hippocampus
e154236	ENSG00000271179.1	ENSG00000271179		0.262034311591236	-3.26754093368563	1.78297535288569	0.0754134200883421	0.996806824874042	Exon	Hippocampus
e928498	ENSG00000108591.9	ENSG00000108591	DRG2	-0.0930231933303771	-2.19496942513334	-1.78294841814923	0.0754178130011909	0.996806824874042	Exon	Hippocampus
e928084	ENSG00000072310.16	ENSG00000072310	SREBF1	-0.121444006118337	-1.83998284861443	-1.78291897168557	0.0754226158034195	0.996806824874042	Exon	Hippocampus
e1129034	ENSG00000253352.8	ENSG00000253352	TUG1	-0.0492025279139494	1.74437579524606	-1.78291666224332	0.0754229924906399	0.996806824874042	Exon	Hippocampus
e1099195	ENSG00000101158.13	ENSG00000101158	NELFCD	-0.0426552448441416	1.66062136655151	-1.78288513597083	0.0754281348145353	0.996806824874042	Exon	Hippocampus
e927988	ENSG00000072310.16	ENSG00000072310	SREBF1	-0.12126120655073	-1.83277013137386	-1.78288202979592	0.0754286414855247	0.996806824874042	Exon	Hippocampus
e308533	ENSG00000151012.13	ENSG00000151012	SLC7A11	-0.0961626938649324	0.69845049122318	-1.78287906597769	0.0754291249382731	0.996806824874042	Exon	Hippocampus
e348687	ENSG00000169567.11	ENSG00000169567	HINT1	0.0683215200005317	3.17961912829827	1.78287235398057	0.0754302197966701	0.996806824874042	Exon	Hippocampus
e1038089	ENSG00000182141.10	ENSG00000182141	ZNF708	-0.0828688977712549	-0.150094641234956	-1.78285760733101	0.0754326253102383	0.996806824874042	Exon	Hippocampus
e838604	ENSG00000140464.19	ENSG00000140464	PML	-0.145660506556604	-2.75493703937172	-1.78285708361861	0.0754327107407864	0.996806824874042	Exon	Hippocampus
e485164	ENSG00000198791.11	ENSG00000198791	CNOT7	0.0847698158003274	-0.848330769247476	1.78281293775264	0.0754399123169942	0.996806824874042	Exon	Hippocampus
e782689	ENSG00000020577.13	ENSG00000020577	SAMD4A	-0.174488151718444	-3.11683318041384	-1.78281203764293	0.0754400591589975	0.996806824874042	Exon	Hippocampus
e321396	ENSG00000112941.13	ENSG00000112941	PAPD7	-0.0881597908617368	-1.20953439768043	-1.78280505073945	0.0754411989956986	0.996806824874042	Exon	Hippocampus
e234123	ENSG00000144744.16	ENSG00000144744	UBA3	0.0682346667562807	1.05869051287734	1.78276857797238	0.075447149356929	0.996806824874042	Exon	Hippocampus
e1031830	ENSG00000072954.6	ENSG00000072954	TMEM38A	0.136662697066432	-1.09470149931246	1.7827673800492	0.0754473447990128	0.996806824874042	Exon	Hippocampus
e984121	ENSG00000141551.14	ENSG00000141551	CSNK1D	-0.0605606009093573	3.11898408951496	-1.78273161929147	0.0754531793851027	0.996806824874042	Exon	Hippocampus
e870030	ENSG00000103222.18	ENSG00000103222	ABCC1	-0.113606928858693	-2.07348210273442	-1.78270385344175	0.075457709808135	0.996806824874042	Exon	Hippocampus
e772996	ENSG00000092098.16	ENSG00000092098	RNF31	-0.104923448637553	-2.28461094109891	-1.78266236843047	0.0754644791375836	0.996806824874042	Exon	Hippocampus
e406565	ENSG00000112333.11	ENSG00000112333	NR2E1	-0.0877136824392055	-1.27517277294712	-1.78261077549642	0.0754728985248118	0.996806824874042	Exon	Hippocampus
e299925	ENSG00000138698.14	ENSG00000138698	RAP1GDS1	0.0863540067299646	0.654769588827908	1.78258197475825	0.0754775988165413	0.996806824874042	Exon	Hippocampus
e363558	ENSG00000145864.12	ENSG00000145864	GABRB2	0.148996306515374	1.14429127282604	1.78258141110826	0.0754776908068333	0.996806824874042	Exon	Hippocampus
e776830	ENSG00000151320.10	ENSG00000151320	AKAP6	0.0583863145290985	1.84336372340091	1.78255879682541	0.0754813816384631	0.996806824874042	Exon	Hippocampus
e765783	ENSG00000185989.10	ENSG00000185989	RASA3	-0.0809118260061596	-0.794948802012116	-1.7825579387211	0.0754815216908551	0.996806824874042	Exon	Hippocampus
e57201	ENSG00000155366.16	ENSG00000155366	RHOC	-0.0958005186973656	0.762045119127436	-1.78253958888704	0.0754845166436307	0.996806824874042	Exon	Hippocampus
e210366	ENSG00000170266.15	ENSG00000170266	GLB1	-0.0573187818708458	-0.0651461399039288	-1.78252822088151	0.0754863721119767	0.996806824874042	Exon	Hippocampus
e843266	ENSG00000136381.12	ENSG00000136381	IREB2	-0.0520860666068903	0.483613796740284	-1.78250019679363	0.075490946320067	0.996806824874042	Exon	Hippocampus
e667871	ENSG00000182985.16	ENSG00000182985	CADM1	-0.11547962178087	0.251660218474191	-1.7824987456581	0.0754911831866254	0.996806824874042	Exon	Hippocampus
e723241	ENSG00000058272.16	ENSG00000058272	PPP1R12A	0.0590993231430489	0.691666763193005	1.78247962446379	0.0754943043658282	0.996806824874042	Exon	Hippocampus
e630173	ENSG00000134569.9	ENSG00000134569	LRP4	-0.0731279473852339	3.8111560658813	-1.78247348418211	0.0754953066749999	0.996806824874042	Exon	Hippocampus
e508926	ENSG00000132541.10	ENSG00000132541	RIDA	-0.0950204653424566	-0.14112860709048	-1.78244519518525	0.075499924571615	0.996806824874042	Exon	Hippocampus
e1138816	ENSG00000186654.20	ENSG00000186654	PRR5	-0.0924192599076521	-0.354575731737473	-1.78242873118313	0.0755026122623352	0.996806824874042	Exon	Hippocampus
e1017424	ENSG00000268400.5	ENSG00000268400		0.0803507500926969	-0.885034311423158	1.78242702246563	0.0755028912089783	0.996806824874042	Exon	Hippocampus
e151443	ENSG00000155438.11	ENSG00000155438	NIFK	-0.0775664310068508	0.442778171922213	-1.78242299862721	0.0755035481004294	0.996806824874042	Exon	Hippocampus
e369852	ENSG00000113240.12	ENSG00000113240	CLK4	0.089070862361865	0.26834830743424	1.78240822440714	0.0755059600313982	0.996806824874042	Exon	Hippocampus
e663982	ENSG00000152578.12	ENSG00000152578	GRIA4	0.105065829843871	-0.0464391616679002	1.78239250599055	0.0755085261743015	0.996806824874042	Exon	Hippocampus
e1055389	ENSG00000124459.11	ENSG00000124459	ZNF45	-0.108761764444231	-2.27258956115187	-1.78236957581354	0.0755122698163884	0.996806824874042	Exon	Hippocampus
e639804	ENSG00000149742.9	ENSG00000149742	SLC22A9	0.303726773379507	-2.95425893571445	1.78236105188113	0.0755136614951967	0.996806824874042	Exon	Hippocampus
e499987	ENSG00000035681.7	ENSG00000035681	NSMAF	-0.0647529948177542	-0.490517585637729	-1.7823533939415	0.0755149118036889	0.996806824874042	Exon	Hippocampus
e740774	ENSG00000089053.12	ENSG00000089053	ANAPC5	0.064108835113356	0.199534086284092	1.78233157539094	0.0755184742020363	0.996806824874042	Exon	Hippocampus
e944439	ENSG00000008838.18	ENSG00000008838	MED24	-0.0922508806371671	-1.4234723327602	-1.78231544540908	0.0755211078945209	0.996806824874042	Exon	Hippocampus
e660627	ENSG00000077616.10	ENSG00000077616	NAALAD2	0.107730522437256	-0.0882187749921415	1.78228935625544	0.0755253678731461	0.996806824874042	Exon	Hippocampus
e42792	ENSG00000116675.15	ENSG00000116675	DNAJC6	0.0938704046880576	1.47767559999125	1.78227828151885	0.0755271762757925	0.996806824874042	Exon	Hippocampus
e1032507	ENSG00000053501.12	ENSG00000053501	USE1	-0.0663968310143951	-0.450803815597019	-1.78225957198192	0.0755302314517422	0.996806824874042	Exon	Hippocampus
e1102487	ENSG00000171703.16	ENSG00000171703	TCEA2	0.0891695564362695	-0.41391830740989	1.78223791649636	0.0755337678131645	0.996806824874042	Exon	Hippocampus
e1102497	ENSG00000171703.16	ENSG00000171703	TCEA2	0.0891695564362695	-0.41391830740989	1.78223791649636	0.0755337678131645	0.996806824874042	Exon	Hippocampus
e847709	ENSG00000259494.1	ENSG00000259494	MRPL46	0.0492050635315061	1.59031569734028	1.78223754286252	0.075533828829117	0.996806824874042	Exon	Hippocampus
e131487	ENSG00000179818.13	ENSG00000179818	PCBP1-AS1	0.082540172324782	-1.36311219333108	1.78223587891414	0.0755341005592651	0.996806824874042	Exon	Hippocampus
e370962	ENSG00000161010.14	ENSG00000161010	C5orf45	0.0992866254547031	-1.94707596768527	1.782227736734	0.0755354302249396	0.996806824874042	Exon	Hippocampus
e131895	ENSG00000179818.13	ENSG00000179818	PCBP1-AS1	0.0831700218936367	-1.39002108717788	1.78221640304584	0.0755372811144865	0.996806824874042	Exon	Hippocampus
e1064389	ENSG00000126456.15	ENSG00000126456	IRF3	0.0971919317625663	-1.64863586438844	1.78220915638507	0.0755384645765048	0.996806824874042	Exon	Hippocampus
e82280	ENSG00000116132.11	ENSG00000116132	PRRX1	-0.114676907050909	-0.188272106087988	-1.78220571653257	0.0755390263488079	0.996806824874042	Exon	Hippocampus
e556960	ENSG00000175287.18	ENSG00000175287	PHYHD1	0.136723451418023	-1.53464032167981	1.78217248551485	0.0755444535791505	0.996806824874042	Exon	Hippocampus
e190048	ENSG00000144468.16	ENSG00000144468	RHBDD1	-0.0790090867914744	-1.19507204467532	-1.78214481372956	0.0755489731294345	0.996806824874042	Exon	Hippocampus
e297052	ENSG00000163624.5	ENSG00000163624	CDS1	0.104899651547195	-0.302613169780741	1.78212793617007	0.075551729799752	0.996806824874042	Exon	Hippocampus
e343962	ENSG00000186952.14	ENSG00000186952	TMEM232	0.0851981429855921	0.205178193561281	1.78210987760161	0.0755546794596427	0.996806824874042	Exon	Hippocampus
e188684	ENSG00000144591.18	ENSG00000144591	GMPPA	0.101482613611063	-2.16703638984926	1.78209896225496	0.0755564624019988	0.996806824874042	Exon	Hippocampus
e188710	ENSG00000144591.18	ENSG00000144591	GMPPA	0.101482613611063	-2.16703638984926	1.78209896225496	0.0755564624019988	0.996806824874042	Exon	Hippocampus
e210742	ENSG00000163539.16	ENSG00000163539	CLASP2	0.0461717650041845	2.33839306419536	1.78208698262147	0.0755584192275435	0.996806824874042	Exon	Hippocampus
e1036062	ENSG00000105671.11	ENSG00000105671	DDX49	-0.0679583806546106	-0.332603667152966	-1.78208198663768	0.0755592353139224	0.996806824874042	Exon	Hippocampus
e619202	ENSG00000110321.15	ENSG00000110321	EIF4G2	0.0561797879847105	1.97643365279998	1.78204584833061	0.0755651386666984	0.996806824874042	Exon	Hippocampus
e27425	ENSG00000127603.23	ENSG00000127603	MACF1	-0.0469935254523951	2.59462677079989	-1.78204188670056	0.0755657858395294	0.996806824874042	Exon	Hippocampus
e792762	ENSG00000119688.20	ENSG00000119688	ABCD4	-0.0814439988457229	-0.850755406501138	-1.7820241229132	0.0755686877919205	0.996806824874042	Exon	Hippocampus
e647927	ENSG00000173120.14	ENSG00000173120	KDM2A	-0.050939219008208	0.510359411695996	-1.78202353900064	0.0755687831834031	0.996806824874042	Exon	Hippocampus
e809479	ENSG00000273173.5	ENSG00000273173	SNURF	0.0564376655704228	4.42022892139065	1.78201150273685	0.0755707495221073	0.996806824874042	Exon	Hippocampus
e1045563	ENSG00000189164.14	ENSG00000189164	ZNF527	0.073626955622817	-1.44881258905968	1.78200995422818	0.0755710025017058	0.996806824874042	Exon	Hippocampus
e353431	ENSG00000044115.20	ENSG00000044115	CTNNA1	0.0924611496074546	-0.0703843657165624	1.78200210894672	0.0755722841946662	0.996806824874042	Exon	Hippocampus
e697445	ENSG00000165966.14	ENSG00000165966	PDZRN4	0.0962257282964482	0.877592617928919	1.78199545769668	0.0755733708312479	0.996806824874042	Exon	Hippocampus
e284686	ENSG00000109790.16	ENSG00000109790	KLHL5	0.0780233436112718	1.05189649760615	1.7819947168109	0.0755734918729857	0.996806824874042	Exon	Hippocampus
e312426	ENSG00000171566.11	ENSG00000171566	PLRG1	-0.0585286690949118	0.933131013500623	-1.78197581496951	0.0755765800028946	0.996806824874042	Exon	Hippocampus
e858591	ENSG00000198736.11	ENSG00000198736	MSRB1	-0.0919284513363313	-1.84703711331098	-1.78196619025471	0.0755781525015781	0.996806824874042	Exon	Hippocampus
e985349	ENSG00000141556.20	ENSG00000141556	TBCD	0.0660093730801063	0.0752893402816528	1.78194132362305	0.0755822153689954	0.996806824874042	Exon	Hippocampus
e187221	ENSG00000158552.12	ENSG00000158552	ZFAND2B	0.0816167194785698	-1.38083960064314	1.78191495508572	0.075586523822774	0.996806824874042	Exon	Hippocampus
e1149527	ENSG00000156298.12	ENSG00000156298	TSPAN7	-0.0906450066495191	-1.47031390341741	-1.7819127953109	0.0755868767253653	0.996806824874042	Exon	Hippocampus
e208621	ENSG00000151092.16	ENSG00000151092	NGLY1	0.0572114918436346	0.52209260183123	1.78190375594065	0.0755883537537976	0.996806824874042	Exon	Hippocampus
e48542	ENSG00000117226.11	ENSG00000117226	GBP3	-0.212201262477603	-3.0558074366391	-1.78189305898054	0.0755901016621122	0.996806824874042	Exon	Hippocampus
e78515	ENSG00000158864.12	ENSG00000158864	NDUFS2	0.0575844185256648	1.84792286851553	1.78188833658882	0.0755908733225102	0.996806824874042	Exon	Hippocampus
e766906	ENSG00000185271.7	ENSG00000185271	KLHL33	0.142168836806893	-2.6386030046	1.78188572004181	0.0755913008810345	0.996806824874042	Exon	Hippocampus
e437925	ENSG00000136279.19	ENSG00000136279	DBNL	-0.0622292728337254	0.538091474924918	-1.78187054525987	0.075593780564975	0.996806824874042	Exon	Hippocampus
e353796	ENSG00000280987.3	ENSG00000280987		0.0653434013472652	5.54164897895648	1.78186167278224	0.075595230431535	0.996806824874042	Exon	Hippocampus
e850235	ENSG00000140553.16	ENSG00000140553	UNC45A	-0.0900666679558068	-1.43739723820559	-1.78186040993909	0.0755954367967201	0.996806824874042	Exon	Hippocampus
e91356	ENSG00000077157.21	ENSG00000077157	PPP1R12B	0.0677799482493637	-0.22416871307265	1.78186034881915	0.0755954467845349	0.996806824874042	Exon	Hippocampus
e1104910	ENSG00000154654.14	ENSG00000154654	NCAM2	0.129893165073677	-2.56180562148537	1.78185009480119	0.0755971224432507	0.996806824874042	Exon	Hippocampus
e1170957	ENSG00000022267.16	ENSG00000022267	FHL1	-0.0801713872273589	1.36957195954368	-1.78183973844686	0.0755988148561444	0.996806824874042	Exon	Hippocampus
e1174010	ENSG00000213397.10	ENSG00000213397	HAUS7	0.0852392684591397	-1.08358659634857	1.78182736610487	0.0756008367580561	0.996806824874042	Exon	Hippocampus
e348692	ENSG00000169567.11	ENSG00000169567	HINT1	0.0680460783296453	3.18571913331752	1.78182237793994	0.0756016519420613	0.996806824874042	Exon	Hippocampus
e314194	ENSG00000198498.9	ENSG00000198498	TMA16	0.0947248389232036	-1.72770732712303	1.78179336028837	0.075606394254756	0.996806824874042	Exon	Hippocampus
e906138	ENSG00000140950.15	ENSG00000140950	TLDC1	-0.0709111864871111	-0.583533648155466	-1.78177652853676	0.0756091451552081	0.996806824874042	Exon	Hippocampus
e353762	ENSG00000280987.3	ENSG00000280987		0.0653423024044209	5.54157326757805	1.78177239946518	0.0756098200033182	0.996806824874042	Exon	Hippocampus
e581974	ENSG00000148541.12	ENSG00000148541	FAM13C	0.0983654728587825	0.780404527877219	1.78176342500683	0.0756112867898369	0.996806824874042	Exon	Hippocampus
e20839	ENSG00000180098.9	ENSG00000180098	TRNAU1AP	0.12991286934976	-2.95436154001793	1.78176012102685	0.0756118267985831	0.996806824874042	Exon	Hippocampus
e20847	ENSG00000180098.9	ENSG00000180098	TRNAU1AP	0.12991286934976	-2.95436154001793	1.78176012102685	0.0756118267985831	0.996806824874042	Exon	Hippocampus
e1052081	ENSG00000167601.11	ENSG00000167601	AXL	-0.0965023116825279	-1.17229147709055	-1.78175424869244	0.0756127865918417	0.996806824874042	Exon	Hippocampus
e802652	ENSG00000140105.17	ENSG00000140105	WARS	-0.0896075141482965	-0.137153492187941	-1.78174177518092	0.075614825335886	0.996806824874042	Exon	Hippocampus
e714888	ENSG00000185482.7	ENSG00000185482	STAC3	-0.131531070460654	-2.96775139080706	-1.7817348733415	0.0756159534324477	0.996806824874042	Exon	Hippocampus
e637986	ENSG00000149499.11	ENSG00000149499	EML3	-0.0934987956923154	-1.18270905718254	-1.78169175289252	0.0756230017252862	0.996806824874042	Exon	Hippocampus
e1052075	ENSG00000167601.11	ENSG00000167601	AXL	-0.097899776704351	-1.27852039558926	-1.78167842169383	0.0756251808976342	0.996806824874042	Exon	Hippocampus
e703685	ENSG00000066117.14	ENSG00000066117	SMARCD1	-0.0538510333999154	-0.546602913702593	-1.78166856396046	0.075626792316205	0.996806824874042	Exon	Hippocampus
e415803	ENSG00000135597.18	ENSG00000135597	REPS1	-0.0778777919271801	-0.695064285702882	-1.78164075642692	0.0756313380945322	0.996806824874042	Exon	Hippocampus
e1025154	ENSG00000173875.13	ENSG00000173875	ZNF791	0.078459862010823	-1.1935526619183	1.78158726007843	0.0756400839278087	0.996806824874042	Exon	Hippocampus
e1155396	ENSG00000268350.7	ENSG00000268350	FAM156A	-0.179270078360915	-2.03741734605	-1.78157432750541	0.0756421983297193	0.996806824874042	Exon	Hippocampus
e14909	ENSG00000117298.14	ENSG00000117298	ECE1	-0.11169724950012	-0.938395158236781	-1.78156153588277	0.0756442897346916	0.996806824874042	Exon	Hippocampus
e67825	ENSG00000182134.15	ENSG00000182134	TDRKH	0.105630912548356	-2.27891023526975	1.78155778293459	0.0756449033432771	0.996806824874042	Exon	Hippocampus
e403477	ENSG00000272008.1	ENSG00000272008		0.1117487714749	-2.25884550963716	1.78149361269598	0.0756553958350488	0.996806824874042	Exon	Hippocampus
e618799	ENSG00000072952.18	ENSG00000072952	MRVI1	-0.0982778778455812	-0.725850478592574	-1.78149100652792	0.0756558219954402	0.996806824874042	Exon	Hippocampus
e934676	ENSG00000132591.11	ENSG00000132591	ERAL1	-0.0698954708367488	-0.999575358917231	-1.78148114130526	0.0756574351736698	0.996806824874042	Exon	Hippocampus
e1061566	ENSG00000182324.6	ENSG00000182324	KCNJ14	-0.105408200907708	-0.817529371594985	-1.78147090147536	0.0756591096381325	0.996806824874042	Exon	Hippocampus
e436942	ENSG00000006715.15	ENSG00000006715	VPS41	0.0553006630232581	0.811859434414295	1.78147087510941	0.0756591139496541	0.996806824874042	Exon	Hippocampus
e399277	ENSG00000154079.5	ENSG00000154079	SDHAF4	0.0853030238218679	-1.29568929948384	1.78145151756179	0.0756622794687064	0.996806824874042	Exon	Hippocampus
e1082282	ENSG00000125851.9	ENSG00000125851	PCSK2	0.124595619011624	0.971975843194737	1.78144569823757	0.0756632311177867	0.996806824874042	Exon	Hippocampus
e949384	ENSG00000188554.13	ENSG00000188554	NBR1	0.047579829643741	1.30111702917246	1.78144172189363	0.0756638813851955	0.996806824874042	Exon	Hippocampus
e1093384	ENSG00000101109.11	ENSG00000101109	STK4	0.0552378095050614	0.387251436717316	1.78143903823278	0.075664320257561	0.996806824874042	Exon	Hippocampus
e891543	ENSG00000103005.11	ENSG00000103005	USB1	-0.0961761237529571	-1.94810401936325	-1.78139583257259	0.0756713861805475	0.996806824874042	Exon	Hippocampus
e1146408	ENSG00000044446.11	ENSG00000044446	PHKA2	-0.100457748700939	-2.27120110797791	-1.78134570957959	0.075679584052696	0.996806824874042	Exon	Hippocampus
e99512	ENSG00000162909.17	ENSG00000162909	CAPN2	-0.0787666347362389	-0.176803501626853	-1.78133651501918	0.075681087949117	0.996806824874042	Exon	Hippocampus
e37386	ENSG00000213735.2	ENSG00000213735	ANAPC10P1	-0.109665242387827	-2.60405543144027	-1.78132807734275	0.0756824680683343	0.996806824874042	Exon	Hippocampus
e836229	ENSG00000166173.10	ENSG00000166173	LARP6	0.0616947501277364	3.70018650890306	1.78131546524312	0.0756845310208099	0.996806824874042	Exon	Hippocampus
e1105561	ENSG00000232855.6	ENSG00000232855		0.17647293008601	-3.06401517226351	1.78128533822606	0.0756894590627942	0.996806824874042	Exon	Hippocampus
e739858	ENSG00000022840.15	ENSG00000022840	RNF10	-0.0826419521670989	-0.845653983394239	-1.7812680466754	0.0756922876556594	0.996806824874042	Exon	Hippocampus
e182808	ENSG00000021826.14	ENSG00000021826	CPS1	0.147565155865457	-2.98517219542206	1.78122332608014	0.0756996035583734	0.996806824874042	Exon	Hippocampus
e542176	ENSG00000196305.17	ENSG00000196305	IARS	-0.0461970086605964	1.2325892549526	-1.7811601197464	0.0757099445561957	0.996806824874042	Exon	Hippocampus
e1163380	ENSG00000184905.8	ENSG00000184905	TCEAL2	0.0707451443357464	3.99073611279034	1.78114892789168	0.0757117757424416	0.996806824874042	Exon	Hippocampus
e398849	ENSG00000082293.12	ENSG00000082293	COL19A1	-0.175040946630047	-1.78570972961759	-1.78107240070859	0.0757242979215169	0.996806824874042	Exon	Hippocampus
e1126029	ENSG00000100154.14	ENSG00000100154	TTC28	-0.0831289983038927	-0.394731635742291	-1.78105429204762	0.0757272612985299	0.996806824874042	Exon	Hippocampus
e525411	ENSG00000080503.21	ENSG00000080503	SMARCA2	0.0719599914127343	0.821959416954942	1.78103433458037	0.0757305273319991	0.996806824874042	Exon	Hippocampus
e16440	ENSG00000117318.8	ENSG00000117318	ID3	-0.138245221097545	0.744459951192656	-1.78103423984842	0.0757305428351299	0.996806824874042	Exon	Hippocampus
e382468	ENSG00000204463.12	ENSG00000204463	BAG6	0.0994496074685282	-1.34025213588151	1.78102308790056	0.0757323678985894	0.996806824874042	Exon	Hippocampus
e188671	ENSG00000144591.18	ENSG00000144591	GMPPA	0.101106939959627	-2.16551284961346	1.78101420613697	0.0757338214625665	0.996806824874042	Exon	Hippocampus
e187627	ENSG00000163516.13	ENSG00000163516	ANKZF1	0.070418636684991	0.161749610325317	1.7809995100051	0.0757362266395988	0.996806824874042	Exon	Hippocampus
e336367	ENSG00000113161.15	ENSG00000113161	HMGCR	0.0916829520192572	1.84598973910782	1.78099931716268	0.0757362582007113	0.996806824874042	Exon	Hippocampus
e826317	ENSG00000140280.13	ENSG00000140280	LYSMD2	0.0861912084918743	1.53629176891886	1.78098662583989	0.0757383353206555	0.996806824874042	Exon	Hippocampus
e1083829	ENSG00000088970.15	ENSG00000088970	KIZ	0.0855954133127477	-1.31903803150116	1.78098140991417	0.0757391889964524	0.996806824874042	Exon	Hippocampus
e748177	ENSG00000196199.13	ENSG00000196199	MPHOSPH8	0.054875533738146	0.525938387423159	1.78095973224851	0.075742737003098	0.996806824874042	Exon	Hippocampus
e170114	ENSG00000237298.9	ENSG00000237298	TTN-AS1	0.169968171253337	-2.86812413753668	1.78094891248707	0.0757445079359316	0.996806824874042	Exon	Hippocampus
e363324	ENSG00000170231.15	ENSG00000170231	FABP6	-0.123904757543216	-0.702467645194203	-1.78093801222744	0.0757462920786765	0.996806824874042	Exon	Hippocampus
e456528	ENSG00000106261.16	ENSG00000106261	ZKSCAN1	0.0508438089591271	5.64670028141784	1.78090795211225	0.0757512124643341	0.996806824874042	Exon	Hippocampus
e835045	ENSG00000137809.16	ENSG00000137809	ITGA11	-0.173959347425404	-2.30917899756243	-1.78090514614883	0.0757516717714195	0.996806824874042	Exon	Hippocampus
e1115584	ENSG00000142156.14	ENSG00000142156	COL6A1	-0.113879551089199	-1.23599174099014	-1.7808422281152	0.0757619713996398	0.996806824874042	Exon	Hippocampus
e118759	ENSG00000171103.10	ENSG00000171103	TRMT61B	0.0688022605542046	0.0563780491107552	1.78081604566533	0.0757662577823289	0.996806824874042	Exon	Hippocampus
e837156	ENSG00000137817.16	ENSG00000137817	PARP6	0.0555135628649581	0.0598674616845043	1.78078849151867	0.0757707689429006	0.996806824874042	Exon	Hippocampus
e237331	ENSG00000206535.7	ENSG00000206535	LNP1	0.102046960987653	-0.730867929173545	1.78078208366922	0.0757718180665468	0.996806824874042	Exon	Hippocampus
e361882	ENSG00000155506.16	ENSG00000155506	LARP1	-0.0581947288040063	1.84203213074133	-1.78077840146759	0.0757724209395295	0.996806824874042	Exon	Hippocampus
e192810	ENSG00000115468.11	ENSG00000115468	EFHD1	0.150810241339516	-1.82033245316413	1.78076636973282	0.0757743908774743	0.996806824874042	Exon	Hippocampus
e493897	ENSG00000085788.13	ENSG00000085788	DDHD2	0.0723948428113179	-0.574011151710913	1.78074506526429	0.0757778791291883	0.996806824874042	Exon	Hippocampus
e665998	ENSG00000254445.1	ENSG00000254445	HSPB2-C11orf52	-0.160417747450015	-3.03626842398215	-1.78073419140394	0.0757796595933358	0.996806824874042	Exon	Hippocampus
e505566	ENSG00000176623.11	ENSG00000176623	RMDN1	0.107952728783213	-1.96642346795937	1.78068382474196	0.0757879069769044	0.996806824874042	Exon	Hippocampus
e253449	ENSG00000114126.17	ENSG00000114126	TFDP2	-0.135259843468056	-2.19642488819588	-1.78066773260155	0.0757905421696423	0.996806824874042	Exon	Hippocampus
e253485	ENSG00000114126.17	ENSG00000114126	TFDP2	-0.135259843468056	-2.19642488819588	-1.78066773260155	0.0757905421696423	0.996806824874042	Exon	Hippocampus
e1075085	ENSG00000198046.11	ENSG00000198046	ZNF667	0.0841963851874681	-0.215440147802417	1.78062059941859	0.0757982609670989	0.996806824874042	Exon	Hippocampus
e442042	ENSG00000178665.14	ENSG00000178665	ZNF713	0.0842766160280493	-1.24519034385738	1.78061265313081	0.0757995623597122	0.996806824874042	Exon	Hippocampus
e1065029	ENSG00000010361.13	ENSG00000010361	FUZ	0.0832395727020451	-0.384835987192452	1.7806093056432	0.0758001105954827	0.996806824874042	Exon	Hippocampus
e828071	ENSG00000137871.19	ENSG00000137871	ZNF280D	0.0611602246320122	0.46294125603726	1.78058106330868	0.0758047361214715	0.996806824874042	Exon	Hippocampus
e766802	ENSG00000129566.12	ENSG00000129566	TEP1	0.132462175892354	-2.75284592745285	1.78056390436258	0.0758075465244341	0.996806824874042	Exon	Hippocampus
e835816	ENSG00000140332.15	ENSG00000140332	TLE3	-0.0808852780059171	1.12565854280477	-1.78056282580474	0.0758077231804517	0.996806824874042	Exon	Hippocampus
e406618	ENSG00000135537.16	ENSG00000135537	LACE1	0.0568693524124636	0.981174160705302	1.78056215271913	0.0758078334247089	0.996806824874042	Exon	Hippocampus
e748437	ENSG00000121742.16	ENSG00000121742	GJB6	-0.132196103983558	2.84448180243719	-1.78055509806797	0.0758089889093621	0.996806824874042	Exon	Hippocampus
e456534	ENSG00000106261.16	ENSG00000106261	ZKSCAN1	0.0508314284896126	5.6467173283838	1.78052964638297	0.0758131577728393	0.996806824874042	Exon	Hippocampus
e657343	ENSG00000048649.13	ENSG00000048649	RSF1	0.0686812359377663	-0.392187586160549	1.78049829695605	0.0758182929162032	0.996806824874042	Exon	Hippocampus
e1008234	ENSG00000099622.13	ENSG00000099622	CIRBP	0.109024049718332	-0.617183513491158	1.78048835197948	0.0758199219969208	0.996806824874042	Exon	Hippocampus
e1079467	ENSG00000101222.12	ENSG00000101222	SPEF1	-0.159386961916428	-2.31133934682668	-1.78046455354378	0.0758238205209943	0.996806824874042	Exon	Hippocampus
e993954	ENSG00000153339.13	ENSG00000153339	TRAPPC8	0.0631181409698793	-0.010082176462131	1.78044757972552	0.0758266011754793	0.996806824874042	Exon	Hippocampus
e1018907	ENSG00000133246.11	ENSG00000133246	PRAM1	0.158074998259705	-2.73557081959468	1.78042628354882	0.0758300900378011	0.996806824874042	Exon	Hippocampus
e320682	ENSG00000049656.13	ENSG00000049656	CLPTM1L	0.0550671589747663	0.235790356848729	1.78034930261661	0.0758427025944361	0.996806824874042	Exon	Hippocampus
e269082	ENSG00000145012.12	ENSG00000145012	LPP	-0.112894017044523	-0.817211128604488	-1.78034328061325	0.0758436893119989	0.996806824874042	Exon	Hippocampus
e309749	ENSG00000246448.2	ENSG00000246448		0.147400301281385	-1.519694279087	1.78033706367721	0.0758447079807124	0.996806824874042	Exon	Hippocampus
e628322	ENSG00000175274.18	ENSG00000175274	TP53I11	-0.11392764422221	2.44084422441504	-1.7803074907929	0.0758495537642332	0.996806824874042	Exon	Hippocampus
e259911	ENSG00000114209.14	ENSG00000114209	PDCD10	-0.10349076215386	-2.2271406564029	-1.7802790714138	0.0758542107745255	0.996806824874042	Exon	Hippocampus
e350058	ENSG00000131437.15	ENSG00000131437	KIF3A	0.0778553444767765	0.246246067147748	1.78027679677641	0.0758545835236083	0.996806824874042	Exon	Hippocampus
e1035559	ENSG00000006015.17	ENSG00000006015	C19orf60	0.0965594620644951	-1.0983485362051	1.78027610429362	0.075854697002356	0.996806824874042	Exon	Hippocampus
e441708	ENSG00000146648.16	ENSG00000146648	EGFR	-0.0888434087726824	-1.05624923590057	-1.78027288509914	0.0758552245409864	0.996806824874042	Exon	Hippocampus
e1106457	ENSG00000156304.14	ENSG00000156304	SCAF4	-0.112294706444767	-2.48299450042463	-1.78026729077566	0.0758561413059663	0.996806824874042	Exon	Hippocampus
e714780	ENSG00000182199.10	ENSG00000182199	SHMT2	-0.0873000674905473	-0.274086515214062	-1.7802536108395	0.0758583831320513	0.996806824874042	Exon	Hippocampus
e757971	ENSG00000136108.14	ENSG00000136108	CKAP2	0.0864262465662149	-1.03177943043628	1.78024573223817	0.0758596742777646	0.996806824874042	Exon	Hippocampus
e15414	ENSG00000090686.15	ENSG00000090686	USP48	0.043112357078284	0.687821172030066	1.78024202366783	0.0758602820447536	0.996806824874042	Exon	Hippocampus
e763726	ENSG00000187498.14	ENSG00000187498	COL4A1	-0.167543279722888	-1.3602611512765	-1.78023701841411	0.075861102320805	0.996806824874042	Exon	Hippocampus
e1039378	ENSG00000105176.17	ENSG00000105176	URI1	0.0577066388151183	2.05129468290879	1.78022924335935	0.075862376534601	0.996806824874042	Exon	Hippocampus
e308891	ENSG00000085871.8	ENSG00000085871	MGST2	-0.140114590425861	-2.0664971408342	-1.7802261292266	0.0758628868987433	0.996806824874042	Exon	Hippocampus
e1034424	ENSG00000105642.15	ENSG00000105642	KCNN1	-0.139005361944674	0.871193513967552	-1.78021334623198	0.0758649818877434	0.996806824874042	Exon	Hippocampus
e1136801	ENSG00000172346.14	ENSG00000172346	CSDC2	-0.123964454684395	-1.09636691786285	-1.78017627120517	0.0758710583356061	0.996806824874042	Exon	Hippocampus
e831653	ENSG00000103657.13	ENSG00000103657	HERC1	0.0488953642154186	1.5232897410463	1.7801685468579	0.0758723243752616	0.996806824874042	Exon	Hippocampus
e447760	ENSG00000127948.14	ENSG00000127948	POR	-0.110465987601822	-1.22891787519838	-1.78014196689129	0.0758766810298916	0.996806824874042	Exon	Hippocampus
e17088	ENSG00000001460.17	ENSG00000001460	STPG1	0.105880356480932	-1.25382759512339	1.78011878311477	0.0758804811909901	0.996806824874042	Exon	Hippocampus
e353435	ENSG00000044115.20	ENSG00000044115	CTNNA1	0.0983027784226029	-0.19345717700157	1.7800485255557	0.0758919983878961	0.996806824874042	Exon	Hippocampus
e499114	ENSG00000137547.8	ENSG00000137547	MRPL15	-0.0816281882020898	-0.806095913540677	-1.78002891552781	0.075895213280579	0.996806824874042	Exon	Hippocampus
e613197	ENSG00000205531.12	ENSG00000205531	NAP1L4	0.0484109733773938	2.51028858044557	1.77996307521528	0.0759060080405211	0.996806824874042	Exon	Hippocampus
e712536	ENSG00000062485.18	ENSG00000062485	CS	-0.112914513511102	-2.65621829391749	-1.77994551928354	0.0759088866121082	0.996806824874042	Exon	Hippocampus
e366014	ENSG00000174705.12	ENSG00000174705	SH3PXD2B	-0.0852177880116063	2.96504595706952	-1.77993778999869	0.0759101539784809	0.996806824874042	Exon	Hippocampus
e863214	ENSG00000213918.10	ENSG00000213918	DNASE1	0.0981270303880929	-1.16811962704926	1.77992697262995	0.0759119277252906	0.996806824874042	Exon	Hippocampus
e1031251	ENSG00000072958.8	ENSG00000072958	AP1M1	-0.056888119947676	0.386204276802618	-1.77985620380766	0.0759235326762973	0.996806824874042	Exon	Hippocampus
e344086	ENSG00000164209.16	ENSG00000164209	SLC25A46	0.0533351600938249	0.677835218576266	1.77984194397364	0.0759258712361241	0.996806824874042	Exon	Hippocampus
e697443	ENSG00000165966.14	ENSG00000165966	PDZRN4	0.124376938997783	-2.21089103281279	1.77983323785593	0.0759272990361094	0.996806824874042	Exon	Hippocampus
e141411	ENSG00000144028.14	ENSG00000144028	SNRNP200	-0.0560166308063682	0.702624744237896	-1.7798170077769	0.0759299608216052	0.996806824874042	Exon	Hippocampus
e778733	ENSG00000100934.14	ENSG00000100934	SEC23A	0.0602982786691081	1.12050336838447	1.77978516533893	0.0759351833066134	0.996806824874042	Exon	Hippocampus
e164618	ENSG00000198648.10	ENSG00000198648	STK39	0.0703789678598944	0.303447880267903	1.7797334895444	0.0759436592908965	0.996806824874042	Exon	Hippocampus
e522639	ENSG00000185122.10	ENSG00000185122	HSF1	-0.0836862314156934	-0.982402151865486	-1.77971630357923	0.0759464783446998	0.996806824874042	Exon	Hippocampus
e348690	ENSG00000169567.11	ENSG00000169567	HINT1	0.0681773129009351	3.1798065728565	1.77970023562179	0.0759491140866357	0.996806824874042	Exon	Hippocampus
e405811	ENSG00000085382.11	ENSG00000085382	HACE1	0.0661128300537522	-0.250315890603379	1.77969650102584	0.0759497267098421	0.996806824874042	Exon	Hippocampus
e190225	ENSG00000168958.19	ENSG00000168958	MFF	0.046744123683085	0.862855362575664	1.7796871661097	0.0759512580274072	0.996806824874042	Exon	Hippocampus
e558992	ENSG00000130723.17	ENSG00000130723	PRRC2B	-0.0628060759535489	2.35019575774176	-1.77964529924857	0.0759581262587794	0.996806824874042	Exon	Hippocampus
e598506	ENSG00000107872.12	ENSG00000107872	FBXL15	0.0811664616925981	0.201088273001837	1.77963597279107	0.0759596563273652	0.996806824874042	Exon	Hippocampus
e976914	ENSG00000161547.15	ENSG00000161547	SRSF2	0.066685120254021	0.356370613489832	1.77963101017189	0.0759604704889796	0.996806824874042	Exon	Hippocampus
e176015	ENSG00000138411.10	ENSG00000138411	HECW2	0.0747611306364379	3.7612730656407	1.77962550096179	0.0759613743320469	0.996806824874042	Exon	Hippocampus
e247223	ENSG00000177646.18	ENSG00000177646	ACAD9	-0.0520972782863356	0.0454909785520634	-1.77961133015803	0.0759636992398801	0.996806824874042	Exon	Hippocampus
e416072	ENSG00000009844.15	ENSG00000009844	VTA1	0.0765007515233837	0.516319874776571	1.77960870374497	0.0759641301440925	0.996806824874042	Exon	Hippocampus
e841012	ENSG00000140400.15	ENSG00000140400	MAN2C1	0.0948060781079636	-1.183592868057	1.77960683045359	0.0759644374881165	0.996806824874042	Exon	Hippocampus
e526718	ENSG00000107077.17	ENSG00000107077	KDM4C	0.0609151184685498	0.237422545767256	1.77957224275363	0.0759701123478227	0.996806824874042	Exon	Hippocampus
e1121730	ENSG00000183506.16	ENSG00000183506	PI4KAP2	0.134236429958145	-1.08376885011437	1.77953557221334	0.0759761293217683	0.996806824874042	Exon	Hippocampus
e946671	ENSG00000108773.10	ENSG00000108773	KAT2A	0.0774075463695086	0.041360640057632	1.77952769162355	0.0759774224353071	0.996806824874042	Exon	Hippocampus
e346402	ENSG00000113083.12	ENSG00000113083	LOX	-0.241594041454904	-3.25251252276226	-1.7795270681296	0.075977524744215	0.996806824874042	Exon	Hippocampus
e346408	ENSG00000113083.12	ENSG00000113083	LOX	-0.241594041454904	-3.25251252276226	-1.7795270681296	0.075977524744215	0.996806824874042	Exon	Hippocampus
e942949	ENSG00000167258.13	ENSG00000167258	CDK12	-0.0500565081550514	-0.351172781426669	-1.77951707658714	0.0759791642683733	0.996806824874042	Exon	Hippocampus
e696537	ENSG00000139116.18	ENSG00000139116	KIF21A	0.0917315446277322	0.964395502893791	1.77949086660025	0.0759834652342143	0.996806824874042	Exon	Hippocampus
e796840	ENSG00000100722.18	ENSG00000100722	ZC3H14	0.0539937620646072	1.92955393035127	1.7794844758946	0.0759845139565762	0.996806824874042	Exon	Hippocampus
e306826	ENSG00000138688.15	ENSG00000138688	KIAA1109	0.0560361716799705	1.51684813169604	1.7794843706694	0.0759845312242554	0.996806824874042	Exon	Hippocampus
e516855	ENSG00000042832.11	ENSG00000042832	TG	-0.292423103213252	-3.35359903968887	-1.77947996491496	0.0759852542208119	0.996806824874042	Exon	Hippocampus
e452559	ENSG00000001631.15	ENSG00000001631	KRIT1	0.0649407231221613	-0.403698618039236	1.77945357004076	0.075989585811093	0.996806824874042	Exon	Hippocampus
e780164	ENSG00000197776.7	ENSG00000197776	KLHDC1	0.0917086198904846	0.770529951253031	1.77944025405346	0.0759917711379398	0.996806824874042	Exon	Hippocampus
e452624	ENSG00000001631.15	ENSG00000001631	KRIT1	0.104465873333917	-2.15208512191204	1.77943889786019	0.075991993709798	0.996806824874042	Exon	Hippocampus
e177978	ENSG00000013441.15	ENSG00000013441	CLK1	0.0835054874011709	2.02816985698726	1.77943518655673	0.0759926027936396	0.996806824874042	Exon	Hippocampus
e639534	ENSG00000168003.16	ENSG00000168003	SLC3A2	-0.0781592592848882	0.366387113914589	-1.77942251985966	0.0759946816299216	0.996806824874042	Exon	Hippocampus
e92957	ENSG00000163531.15	ENSG00000163531	NFASC	-0.0728149201683031	0.26520859316081	-1.77940905113575	0.0759968921445537	0.996806824874042	Exon	Hippocampus
e628119	ENSG00000085117.11	ENSG00000085117	CD82	-0.10157163547489	-0.0906258175362698	-1.77940718087237	0.075997199100185	0.996806824874042	Exon	Hippocampus
e515922	ENSG00000153310.18	ENSG00000153310	FAM49B	0.0735152466889004	0.0502491491431985	1.77938202301947	0.0760013282134081	0.996806824874042	Exon	Hippocampus
e1141430	ENSG00000196576.14	ENSG00000196576	PLXNB2	-0.141456748897732	-2.11742325235919	-1.77935128529684	0.0760063733900588	0.996806824874042	Exon	Hippocampus
e280732	ENSG00000038219.12	ENSG00000038219	BOD1L1	0.109204083404208	-2.3183443122909	1.77933496745356	0.0760090518522665	0.996806824874042	Exon	Hippocampus
e160881	ENSG00000007001.12	ENSG00000007001	UPP2	-0.152177640865586	-1.69338291982863	-1.77931283154136	0.0760126854342193	0.996806824874042	Exon	Hippocampus
e208746	ENSG00000151093.7	ENSG00000151093	OXSM	0.0881289999144833	-0.441294850224432	1.7792712656755	0.0760195088028906	0.996806824874042	Exon	Hippocampus
e773801	ENSG00000260669.2	ENSG00000260669		0.0442236280449212	1.1376356404333	1.77925421267909	0.0760223083335137	0.996806824874042	Exon	Hippocampus
e835612	ENSG00000137818.11	ENSG00000137818	RPLP1	-0.0982389396404231	1.86240228452049	-1.77916471269999	0.076037002615959	0.996806824874042	Exon	Hippocampus
e1125422	ENSG00000100099.20	ENSG00000100099	HPS4	0.0537637047992022	0.512807151064164	1.77916035355335	0.0760377183686329	0.996806824874042	Exon	Hippocampus
e766464	ENSG00000136319.11	ENSG00000136319	TTC5	0.0774799250049596	-0.797960761554251	1.77913241981846	0.0760423050958282	0.996806824874042	Exon	Hippocampus
e816894	ENSG00000166140.17	ENSG00000166140	ZFYVE19	0.098191098309878	-1.71579815849566	1.77908120340911	0.0760507154334688	0.996806824874042	Exon	Hippocampus
e676534	ENSG00000170322.14	ENSG00000170322	NFRKB	-0.0767979389444088	-1.57974588532824	-1.77907578240785	0.0760516056703141	0.996806824874042	Exon	Hippocampus
e369007	ENSG00000027847.13	ENSG00000027847	B4GALT7	-0.0898286409682773	-1.58785970630286	-1.77907304427112	0.0760520553303812	0.996806824874042	Exon	Hippocampus
e435054	ENSG00000105778.17	ENSG00000105778	AVL9	0.0716404440002021	-0.144027710457696	1.77906374777993	0.0760535820274586	0.996806824874042	Exon	Hippocampus
e232279	ENSG00000144724.19	ENSG00000144724	PTPRG	-0.0992269690201999	0.215601527653338	-1.7789745865885	0.0760682256150608	0.996806824874042	Exon	Hippocampus
e1014188	ENSG00000160633.12	ENSG00000160633	SAFB	0.0550705399291659	1.74455248678744	1.77894615394645	0.0760728957992158	0.996806824874042	Exon	Hippocampus
e37825	ENSG00000162378.12	ENSG00000162378	ZYG11B	0.0690444647815172	0.192890173394894	1.77894594049266	0.0760729308608108	0.996806824874042	Exon	Hippocampus
e26185	ENSG00000196182.10	ENSG00000196182	STK40	-0.0819785252110582	-1.29330947191964	-1.77892413062334	0.0760765133864812	0.996806824874042	Exon	Hippocampus
e993527	ENSG00000171885.13	ENSG00000171885	AQP4	-0.106914072533526	3.45121786770532	-1.77887579657379	0.0760844533109047	0.996806824874042	Exon	Hippocampus
e231262	ENSG00000136068.14	ENSG00000136068	FLNB	-0.0793947019784371	-0.0156277168495047	-1.77886834190171	0.0760856779641955	0.996806824874042	Exon	Hippocampus
e1158326	ENSG00000089289.15	ENSG00000089289	IGBP1	0.0414245015456603	1.8953911916965	1.77882272393697	0.0760931724336974	0.996806824874042	Exon	Hippocampus
e1088815	ENSG00000214078.12	ENSG00000214078	CPNE1	0.0799213854509209	-1.29990119278054	1.7788043402799	0.0760961928129544	0.996806824874042	Exon	Hippocampus
e828193	ENSG00000137871.19	ENSG00000137871	ZNF280D	0.0771374939020454	-1.04565556977167	1.77880195880798	0.0760965840887736	0.996806824874042	Exon	Hippocampus
e60263	ENSG00000226067.6	ENSG00000226067	LINC00623	0.125326896755528	-2.1411932470395	1.77877306348645	0.0761013317211756	0.996806824874042	Exon	Hippocampus
e721341	ENSG00000139291.13	ENSG00000139291	TMEM19	0.0780686877982983	-1.29108707820505	1.77876460215008	0.0761027220030468	0.996806824874042	Exon	Hippocampus
e976766	ENSG00000182534.13	ENSG00000182534	MXRA7	0.106786283319315	0.899474027265108	1.77875020722139	0.0761050872810546	0.996806824874042	Exon	Hippocampus
e203792	ENSG00000157020.17	ENSG00000157020	SEC13	-0.0638490846008618	0.359071958514236	-1.77874929985916	0.0761052363747385	0.996806824874042	Exon	Hippocampus
e28652	ENSG00000168389.17	ENSG00000168389	MFSD2A	-0.127306372075958	-2.57536785373675	-1.7787421799467	0.0761064062950714	0.996806824874042	Exon	Hippocampus
e386880	ENSG00000204228.3	ENSG00000204228	HSD17B8	0.157105053089163	-2.59153975397058	1.7787341192563	0.0761077308186825	0.996806824874042	Exon	Hippocampus
e653706	ENSG00000214530.8	ENSG00000214530	STARD10	0.102597401015799	-1.22163364634806	1.77871330588099	0.0761111509365015	0.996806824874042	Exon	Hippocampus
e349	ENSG00000230092.7	ENSG00000230092		-0.106444056678843	-0.179898883427618	-1.77869879907605	0.0761135348137332	0.996806824874042	Exon	Hippocampus
e280460	ENSG00000071127.16	ENSG00000071127	WDR1	-0.0899454200893084	0.94770605581755	-1.77869240698494	0.0761145852340085	0.996806824874042	Exon	Hippocampus
e1172804	ENSG00000235703.5	ENSG00000235703	LINC00894	0.113513267699223	-1.76310801361235	1.77867604504989	0.0761172740652209	0.996806824874042	Exon	Hippocampus
e75088	ENSG00000143294.14	ENSG00000143294	PRCC	0.135889657591425	-2.40425437432874	1.77867180671465	0.0761179705828161	0.996806824874042	Exon	Hippocampus
e1123570	ENSG00000099991.17	ENSG00000099991	CABIN1	-0.0637636900664262	-0.265157253718955	-1.77864697142317	0.0761220520584865	0.996806824874042	Exon	Hippocampus
e348676	ENSG00000169567.11	ENSG00000169567	HINT1	0.0679153489463701	3.18621343417422	1.77863032197974	0.0761247883577908	0.996806824874042	Exon	Hippocampus
e265132	ENSG00000161203.13	ENSG00000161203	AP2M1	-0.4551374717039	-0.548465697543668	-1.77860212227962	0.0761294231000826	0.996806824874042	Exon	Hippocampus
e770940	ENSG00000100813.14	ENSG00000100813	ACIN1	0.0783105305935368	-0.966988095762137	1.77857772088033	0.0761334337617738	0.996806824874042	Exon	Hippocampus
e515521	ENSG00000249859.8	ENSG00000249859	PVT1	-0.109442817363389	-1.35419550759577	-1.77856249145949	0.0761359369868627	0.996806824874042	Exon	Hippocampus
e823908	ENSG00000104177.17	ENSG00000104177	MYEF2	0.063593491050654	0.705114285121314	1.7785365934454	0.0761401939390192	0.996806824874042	Exon	Hippocampus
e964790	ENSG00000146872.17	ENSG00000146872	TLK2	0.0630995097355149	-0.683706141653262	1.77852135655358	0.0761426985742457	0.996806824874042	Exon	Hippocampus
e401184	ENSG00000196586.13	ENSG00000196586	MYO6	-0.122801150567661	-1.68960764036421	-1.77851901286455	0.0761430838350584	0.996806824874042	Exon	Hippocampus
e401220	ENSG00000196586.13	ENSG00000196586	MYO6	-0.122801150567661	-1.68960764036421	-1.77851901286455	0.0761430838350584	0.996806824874042	Exon	Hippocampus
e783553	ENSG00000070269.13	ENSG00000070269	TMEM260	0.0825042462017009	0.593927256718858	1.77850374694715	0.0761455933195725	0.996806824874042	Exon	Hippocampus
e232987	ENSG00000163636.10	ENSG00000163636	PSMD6	-0.0910054924681327	-0.847094470155387	-1.77849510970634	0.0761470131805314	0.996806824874042	Exon	Hippocampus
e1133798	ENSG00000100142.14	ENSG00000100142	POLR2F	0.150562848188549	-1.68419051600568	1.77849245637352	0.0761474493616413	0.996806824874042	Exon	Hippocampus
e732484	ENSG00000110880.10	ENSG00000110880	CORO1C	-0.0706564963083799	1.65712513834137	-1.77846913450187	0.076151283329769	0.996806824874042	Exon	Hippocampus
e192237	ENSG00000144524.17	ENSG00000144524	COPS7B	0.0556544027325114	-0.577271583462191	1.7784535884696	0.0761538390869247	0.996806824874042	Exon	Hippocampus
e755339	ENSG00000173988.12	ENSG00000173988	LRRC63	0.183073944642458	-2.36447168551827	1.778448410541	0.0761546903504682	0.996806824874042	Exon	Hippocampus
e191479	ENSG00000135932.10	ENSG00000135932	CAB39	0.0569649032071794	1.28326957586418	1.77839497463205	0.0761634757938129	0.996806824874042	Exon	Hippocampus
e142765	ENSG00000196912.12	ENSG00000196912	ANKRD36B	-0.0764650069199091	0.478612757186939	-1.77836120173384	0.0761690288528938	0.996806824874042	Exon	Hippocampus
e877081	ENSG00000169180.11	ENSG00000169180	XPO6	0.0654188381348533	-0.370622499091837	1.77836090587723	0.0761690775001454	0.996806824874042	Exon	Hippocampus
e225369	ENSG00000145041.15	ENSG00000145041	DCAF1	-0.138784372588128	-2.04408563685906	-1.77835332938882	0.0761703232992899	0.996806824874042	Exon	Hippocampus
e478403	ENSG00000164896.19	ENSG00000164896	FASTK	0.0699614201753544	-0.692584979645123	1.77834658692531	0.0761714319740668	0.996806824874042	Exon	Hippocampus
e97623	ENSG00000143499.13	ENSG00000143499	SMYD2	0.0934035748250591	-0.342940932598595	1.77833902927511	0.0761726747070908	0.996806824874042	Exon	Hippocampus
e1090355	ENSG00000080839.11	ENSG00000080839	RBL1	0.120371424109467	-2.82439007710985	1.77831259883953	0.07617702089422	0.996806824874042	Exon	Hippocampus
e682254	ENSG00000110799.13	ENSG00000110799	VWF	-0.148776943996769	-0.34680896354038	-1.77829991733699	0.0761791062964301	0.996806824874042	Exon	Hippocampus
e126907	ENSG00000115310.17	ENSG00000115310	RTN4	0.0607869867136422	4.41397836631245	1.77829471621071	0.0761799616060943	0.996806824874042	Exon	Hippocampus
e9234	ENSG00000120942.13	ENSG00000120942	UBIAD1	-0.0575955388625343	-0.504011199027297	-1.77828838155038	0.0761810033326685	0.996806824874042	Exon	Hippocampus
e908928	ENSG00000197912.13	ENSG00000197912	SPG7	0.0578458835441003	0.207081705592824	1.77828124140256	0.0761821775345881	0.996806824874042	Exon	Hippocampus
e7454	ENSG00000142599.17	ENSG00000142599	RERE	0.0994993872965626	-1.97885175677391	1.77827710326831	0.0761828580602219	0.996806824874042	Exon	Hippocampus
e169035	ENSG00000230552.5	ENSG00000230552		0.283084784324459	-3.40075641332824	1.77825594443542	0.076186337756456	0.996806824874042	Exon	Hippocampus
e896552	ENSG00000102901.12	ENSG00000102901	CENPT	0.0715558149710818	-0.718809916377463	1.77825206699563	0.0761869754386611	0.996806824874042	Exon	Hippocampus
e1061659	ENSG00000105443.13	ENSG00000105443	CYTH2	0.056941521081905	0.520855521515655	1.77823597235787	0.0761896224031181	0.996806824874042	Exon	Hippocampus
e252044	ENSG00000158186.12	ENSG00000158186	MRAS	-0.120941733939619	-2.2065142988572	-1.7782322776764	0.0761902300503204	0.996806824874042	Exon	Hippocampus
e184509	ENSG00000260804.3	ENSG00000260804		0.073834049798397	3.9785287731356	1.77822217877261	0.0761918909906472	0.996806824874042	Exon	Hippocampus
e452643	ENSG00000001631.15	ENSG00000001631	KRIT1	0.105708110792892	-2.16858073419971	1.77822054656119	0.0761921594389805	0.996806824874042	Exon	Hippocampus
e743917	ENSG00000278861.1	ENSG00000278861		0.0633912408302228	-0.639460257045255	1.7781865326624	0.0761977538503518	0.996806824874042	Exon	Hippocampus
e80900	ENSG00000143190.21	ENSG00000143190	POU2F1	-0.13504488147381	-3.10342420535517	-1.77814380968446	0.0762047811578498	0.996806824874042	Exon	Hippocampus
e597804	ENSG00000107829.13	ENSG00000107829	FBXW4	0.0574057411908046	0.313556688365565	1.77812695210733	0.0762075541297436	0.996806824874042	Exon	Hippocampus
e79993	ENSG00000185630.18	ENSG00000185630	PBX1	-0.093480993473556	-1.2520719280353	-1.77812284836775	0.0762082291831782	0.996806824874042	Exon	Hippocampus
e803137	ENSG00000208001.1	ENSG00000208001	MIR431	-0.177251657169707	-3.18666829618296	-1.77810736322636	0.0762107764887952	0.996806824874042	Exon	Hippocampus
e308691	ENSG00000109390.11	ENSG00000109390	NDUFC1	0.109340805610216	1.12063876012043	1.77810677427951	0.0762108733719227	0.996806824874042	Exon	Hippocampus
e231558	ENSG00000163686.14	ENSG00000163686	ABHD6	0.0729279613786938	0.871603514010491	1.7781008000796	0.0762118561474164	0.996806824874042	Exon	Hippocampus
e648754	ENSG00000172663.8	ENSG00000172663	TMEM134	-0.106702288008781	-2.12914247933502	-1.77809126205157	0.076213425205847	0.996806824874042	Exon	Hippocampus
e375753	ENSG00000137198.9	ENSG00000137198	GMPR	-0.190693111231387	-2.51697579315331	-1.77804699314459	0.0762207080325504	0.996806824874042	Exon	Hippocampus
e86190	ENSG00000135821.17	ENSG00000135821	GLUL	-0.0816447591175834	4.36415483818762	-1.77802942033685	0.0762235991522463	0.996806824874042	Exon	Hippocampus
e462518	ENSG00000005483.20	ENSG00000005483	KMT2E	0.0722727857632167	-0.428483810417699	1.77799428226201	0.0762293804203675	0.996806824874042	Exon	Hippocampus
e1065044	ENSG00000010361.13	ENSG00000010361	FUZ	0.0965181378341891	-1.49429134927183	1.77796394548165	0.0762343720202645	0.996806824874042	Exon	Hippocampus
e179549	ENSG00000182329.11	ENSG00000182329	KIAA2012	-0.195295935178663	-3.26050883226775	-1.77793870931364	0.0762385245717013	0.996806824874042	Exon	Hippocampus
e1163377	ENSG00000184905.8	ENSG00000184905	TCEAL2	0.0706208531038402	3.99690923597352	1.77790329566089	0.0762443521164122	0.996806824874042	Exon	Hippocampus
e319851	ENSG00000249915.7	ENSG00000249915	PDCD6	0.0428228370484216	2.41037107323883	1.77789974908221	0.0762449357488789	0.996806824874042	Exon	Hippocampus
e394828	ENSG00000196284.14	ENSG00000196284	SUPT3H	0.0667143041139683	-0.429063117274819	1.77789565032348	0.0762456102538149	0.996806824874042	Exon	Hippocampus
e427477	ENSG00000122512.14	ENSG00000122512	PMS2	0.0716259255308472	-0.641169220100378	1.77789506664682	0.0762457063059239	0.996806824874042	Exon	Hippocampus
e735166	ENSG00000204842.14	ENSG00000204842	ATXN2	0.0615245345514988	-0.167927422978619	1.77789050993321	0.0762464561799008	0.996806824874042	Exon	Hippocampus
e427175	ENSG00000075624.13	ENSG00000075624	ACTB	-0.0716442098044043	5.86835126659101	-1.77788055966514	0.0762480936632691	0.996806824874042	Exon	Hippocampus
e625545	ENSG00000149100.12	ENSG00000149100	EIF3M	-0.0727749244029957	-0.350490730581627	-1.77787279158394	0.0762493720512347	0.996806824874042	Exon	Hippocampus
e142535	ENSG00000135976.16	ENSG00000135976	ANKRD36	0.0902542029365982	-0.131390960117713	1.77786869698441	0.0762500459038242	0.996806824874042	Exon	Hippocampus
e150819	ENSG00000115109.13	ENSG00000115109	EPB41L5	-0.0676550571476378	-0.446309869051696	-1.77786680246983	0.0762503576877502	0.996806824874042	Exon	Hippocampus
e221373	ENSG00000172046.18	ENSG00000172046	USP19	-0.0961703750141667	-1.42702431158886	-1.77785311458067	0.0762526103611417	0.996806824874042	Exon	Hippocampus
e238523	ENSG00000241787.1	ENSG00000241787	MTND4P16	0.102420241075579	-1.0891213063131	1.77784030842752	0.0762547179728832	0.996806824874042	Exon	Hippocampus
e121199	ENSG00000115825.9	ENSG00000115825	PRKD3	-0.106644786449082	-1.47371346326074	-1.77782939281393	0.0762565144809697	0.996806824874042	Exon	Hippocampus
e44150	ENSG00000116754.13	ENSG00000116754	SRSF11	0.0484625532770145	1.79078526977016	1.7778205296911	0.0762579732125393	0.996806824874042	Exon	Hippocampus
e361754	ENSG00000164576.11	ENSG00000164576	SAP30L	0.0693893048606722	-0.817504337958057	1.77780337428859	0.0762607967887369	0.996806824874042	Exon	Hippocampus
e522826	ENSG00000182325.10	ENSG00000182325	FBXL6	-0.107547120077239	-2.43450083175854	-1.77779253087129	0.0762625815310393	0.996806824874042	Exon	Hippocampus
e294305	ENSG00000189157.13	ENSG00000189157	FAM47E	0.101755985928982	-1.56013659818336	1.77775678873593	0.076268464651225	0.996806824874042	Exon	Hippocampus
e912293	ENSG00000174231.16	ENSG00000174231	PRPF8	0.0627082635801354	0.943257854580227	1.77775024650135	0.0762695415368169	0.996806824874042	Exon	Hippocampus
e103810	ENSG00000162946.20	ENSG00000162946	DISC1	0.0719804803314893	1.66174177670417	1.77773767384662	0.0762716110956584	0.996806824874042	Exon	Hippocampus
e374181	ENSG00000265818.1	ENSG00000265818	EEF1E1-BLOC1S5	-0.0922613660369703	-1.76080060263265	-1.77773056378512	0.0762727814886193	0.996806824874042	Exon	Hippocampus
e576617	ENSG00000271335.5	ENSG00000271335		0.0983476656714069	-1.77553034808501	1.77772676931948	0.0762734061046892	0.996806824874042	Exon	Hippocampus
e860202	ENSG00000182685.7	ENSG00000182685	BRICD5	0.100260953191532	-1.94182566440751	1.77772585832353	0.076273556066537	0.996806824874042	Exon	Hippocampus
e708710	ENSG00000012822.15	ENSG00000012822	CALCOCO1	0.0492380443849632	2.99045287372235	1.77769714854319	0.0762782821955467	0.996806824874042	Exon	Hippocampus
e250539	ENSG00000163785.12	ENSG00000163785	RYK	-0.0646722721636237	0.131290067192755	-1.777667199516	0.0762832125816975	0.996806824874042	Exon	Hippocampus
e425875	ENSG00000106263.17	ENSG00000106263	EIF3B	-0.0457949950075075	0.734394584722361	-1.77765721301964	0.0762848566758649	0.996806824874042	Exon	Hippocampus
e456887	ENSG00000221838.9	ENSG00000221838	AP4M1	0.119928728961318	-2.87542106390552	1.77763674635664	0.0762882262286693	0.996806824874042	Exon	Hippocampus
e817001	ENSG00000166140.17	ENSG00000166140	ZFYVE19	0.0696951350469996	-0.0528668463703491	1.77763050589468	0.0762892536586089	0.996806824874042	Exon	Hippocampus
e204471	ENSG00000132170.19	ENSG00000132170	PPARG	-0.112505804952601	-1.3944074216098	-1.77761684466731	0.0762915028832582	0.996806824874042	Exon	Hippocampus
e215626	ENSG00000160746.12	ENSG00000160746	ANO10	-0.0851483515378808	-1.70015844889005	-1.77761578199012	0.0762916778478319	0.996806824874042	Exon	Hippocampus
e552151	ENSG00000136935.13	ENSG00000136935	GOLGA1	0.0645219317915051	-0.743899791814269	1.77760056373962	0.0762941834939942	0.996806824874042	Exon	Hippocampus
e1102511	ENSG00000171703.16	ENSG00000171703	TCEA2	0.0889322773044863	-0.414042766305432	1.77753624454871	0.0763047742291774	0.996806824874042	Exon	Hippocampus
e678580	ENSG00000139044.10	ENSG00000139044	B4GALNT3	-0.113575204402665	-0.0100742685988733	-1.77751945064911	0.0763075396944889	0.996806824874042	Exon	Hippocampus
e444331	ENSG00000174353.17	ENSG00000174353	STAG3L3	0.0882966446876943	-1.28740808820389	1.77751823665674	0.0763077396067964	0.996806824874042	Exon	Hippocampus
e802370	ENSG00000196405.12	ENSG00000196405	EVL	0.0976061172085935	-0.520325407711948	1.77748460791101	0.0763132775387259	0.996806824874042	Exon	Hippocampus
e778816	ENSG00000100934.14	ENSG00000100934	SEC23A	0.0581248021572794	1.39296936086324	1.77745243062181	0.0763185767550619	0.996806824874042	Exon	Hippocampus
e539554	ENSG00000106829.18	ENSG00000106829	TLE4	0.168458833667721	-2.99376238185292	1.77739977171095	0.0763272497006548	0.996806824874042	Exon	Hippocampus
e1167231	ENSG00000175556.16	ENSG00000175556	LONRF3	-0.135733561675871	-1.61735539116784	-1.77738090056062	0.0763303579837824	0.996806824874042	Exon	Hippocampus
e123075	ENSG00000115944.14	ENSG00000115944	COX7A2L	0.0574090414638684	3.91978308871907	1.77732779059292	0.0763391063278255	0.996806824874042	Exon	Hippocampus
e963049	ENSG00000108406.9	ENSG00000108406	DHX40	-0.0871649066334317	-0.493544363885883	-1.77730032146246	0.076343631401421	0.996806824874042	Exon	Hippocampus
e665953	ENSG00000109846.7	ENSG00000109846	CRYAB	0.121230149114045	-2.2169987251809	1.77729553349948	0.0763444201596359	0.996806824874042	Exon	Hippocampus
e835755	ENSG00000140332.15	ENSG00000140332	TLE3	-0.0796702235379085	1.64529969879777	-1.77726775257116	0.0763489968587559	0.996806824874042	Exon	Hippocampus
e849775	ENSG00000140564.10	ENSG00000140564	FURIN	-0.0839473965245832	-0.153759826362749	-1.77726102094357	0.0763501058776171	0.996806824874042	Exon	Hippocampus
e1017439	ENSG00000268400.5	ENSG00000268400		0.0807858131681469	-0.913753090699996	1.77724110053508	0.0763533877925209	0.996806824874042	Exon	Hippocampus
e431437	ENSG00000136237.18	ENSG00000136237	RAPGEF5	0.0810213384424559	2.11544474093858	1.77723281736677	0.0763547524899819	0.996806824874042	Exon	Hippocampus
e714657	ENSG00000182199.10	ENSG00000182199	SHMT2	-0.10749181787956	-1.11329224876938	-1.77723131669646	0.0763549997357927	0.996806824874042	Exon	Hippocampus
e209956	ENSG00000152642.10	ENSG00000152642	GPD1L	0.0678248298247766	0.162993428800623	1.77721328307602	0.0763579709507365	0.996806824874042	Exon	Hippocampus
e111211	ENSG00000115750.16	ENSG00000115750	TAF1B	-0.0664091860367388	-0.675940601036924	-1.77720581243034	0.0763592018402478	0.996806824874042	Exon	Hippocampus
e1013760	ENSG00000127663.14	ENSG00000127663	KDM4B	-0.100743339414685	-1.47784363391888	-1.77715833098279	0.0763670254281399	0.996806824874042	Exon	Hippocampus
e915910	ENSG00000129219.13	ENSG00000129219	PLD2	0.136151671635019	-2.81773614669755	1.77715655633327	0.0763673178524733	0.996806824874042	Exon	Hippocampus
e305133	ENSG00000145362.17	ENSG00000145362	ANK2	0.068561972477261	3.30971569136111	1.77715296416339	0.0763679097681461	0.996806824874042	Exon	Hippocampus
e178283	ENSG00000003402.19	ENSG00000003402	CFLAR	-0.116663539160775	-1.36868990357728	-1.77712358380927	0.0763727511869025	0.996806824874042	Exon	Hippocampus
e416093	ENSG00000009844.15	ENSG00000009844	VTA1	0.0764147801103457	0.516013799283475	1.77712329451225	0.0763727988597363	0.996806824874042	Exon	Hippocampus
e454091	ENSG00000105854.12	ENSG00000105854	PON2	-0.109274581541888	-0.0124258779264755	-1.77710329589027	0.0763760944625142	0.996806824874042	Exon	Hippocampus
e491988	ENSG00000147421.17	ENSG00000147421	HMBOX1	-0.131179281210408	-2.86624735637232	-1.77707841046428	0.0763801955316276	0.996806824874042	Exon	Hippocampus
e179943	ENSG00000138380.17	ENSG00000138380	CARF	0.0709919517336094	-0.062156864171482	1.77706123471842	0.0763830261658356	0.996806824874042	Exon	Hippocampus
e220238	ENSG00000178537.9	ENSG00000178537	SLC25A20	-0.112043981244256	-2.03977163774722	-1.7770568561462	0.0763837477864527	0.996806824874042	Exon	Hippocampus
e618117	ENSG00000205339.9	ENSG00000205339	IPO7	0.0491048351815539	4.13843543922406	1.77705029026938	0.07638482990127	0.996806824874042	Exon	Hippocampus
e741745	ENSG00000184047.15	ENSG00000184047	DIABLO	-0.0427452866983768	0.817872275003283	-1.77701055495177	0.0763913789023964	0.996806824874042	Exon	Hippocampus
e871895	ENSG00000103544.14	ENSG00000103544	C16orf62	0.0678367574834946	0.0080610907048486	1.77700400656904	0.0763924582223025	0.996806824874042	Exon	Hippocampus
e150821	ENSG00000115109.13	ENSG00000115109	EPB41L5	-0.0596950514301564	0.0938603300036771	-1.77700252968447	0.0763927016476307	0.996806824874042	Exon	Hippocampus
e211527	ENSG00000076242.14	ENSG00000076242	MLH1	0.0446392820183655	0.988788184805772	1.77695228906952	0.076400982861449	0.996806824874042	Exon	Hippocampus
e1102721	ENSG00000203880.11	ENSG00000203880	PCMTD2	0.0522300525778967	4.0556223131061	1.77694236570225	0.0764026186275228	0.996806824874042	Exon	Hippocampus
e596643	ENSG00000213341.10	ENSG00000213341	CHUK	-0.0633345258029824	-0.15611954748326	-1.77693333982842	0.0764041064758445	0.996806824874042	Exon	Hippocampus
e474041	ENSG00000090263.15	ENSG00000090263	MRPS33	0.0782886192262506	-0.791475557101567	1.77691905070457	0.0764064619803829	0.996806824874042	Exon	Hippocampus
e697750	ENSG00000134283.17	ENSG00000134283	PPHLN1	0.0544313803235008	1.43599473928945	1.7768566625357	0.0764167471154243	0.996806824874042	Exon	Hippocampus
e168493	ENSG00000128656.13	ENSG00000128656	CHN1	0.136517767214639	-2.42619092982645	1.77684822033363	0.0764181389597816	0.996806824874042	Exon	Hippocampus
e555094	ENSG00000148337.20	ENSG00000148337	CIZ1	0.0816094530250071	-0.771014148641924	1.77684217928361	0.0764191349450568	0.996806824874042	Exon	Hippocampus
e869316	ENSG00000188599.17	ENSG00000188599	NPIPP1	-0.147301533486315	-2.73082228324001	-1.77683610734205	0.0764201360341148	0.996806824874042	Exon	Hippocampus
e725202	ENSG00000070961.15	ENSG00000070961	ATP2B1	0.137165556020753	-1.30786418815651	1.7768224551725	0.076422386924632	0.996806824874042	Exon	Hippocampus
e1115925	ENSG00000160285.14	ENSG00000160285	LSS	0.0929513395073172	1.89794723339307	1.77681267807813	0.0764239989485915	0.996806824874042	Exon	Hippocampus
e1041996	ENSG00000012124.15	ENSG00000012124	CD22	0.167009301987729	-1.92582015170899	1.77680885514625	0.0764246292720373	0.996806824874042	Exon	Hippocampus
e220249	ENSG00000178537.9	ENSG00000178537	SLC25A20	-0.112361510293308	-2.0413993961927	-1.77679733031892	0.0764265295066178	0.996806824874042	Exon	Hippocampus
e97991	ENSG00000196482.16	ENSG00000196482	ESRRG	0.1412348408521	-2.89133015148387	1.77677584527302	0.0764300721035113	0.996806824874042	Exon	Hippocampus
e726746	ENSG00000074527.11	ENSG00000074527	NTN4	0.0946825443853067	1.30016696717274	1.77677565259757	0.0764301038737261	0.996806824874042	Exon	Hippocampus
e359286	ENSG00000155846.16	ENSG00000155846	PPARGC1B	-0.140208357779267	-2.98762276520531	-1.77672793906727	0.0764379716806521	0.996806824874042	Exon	Hippocampus
e385364	ENSG00000258388.7	ENSG00000258388	PPT2-EGFL8	0.0859151622911627	-0.656371339536662	1.77670673568298	0.0764414682630112	0.996806824874042	Exon	Hippocampus
e979028	ENSG00000055483.19	ENSG00000055483	USP36	-0.0906721329663735	-1.55017666472166	-1.77670486754511	0.0764417763379352	0.996806824874042	Exon	Hippocampus
e987454	ENSG00000082397.17	ENSG00000082397	EPB41L3	0.0841614742759997	0.0354376780942545	1.7766465207931	0.0764513988221793	0.996806824874042	Exon	Hippocampus
e371828	ENSG00000196670.13	ENSG00000196670	ZFP62	0.0519251837673536	0.370497074414049	1.77663688399007	0.0764529882089045	0.996806824874042	Exon	Hippocampus
e990737	ENSG00000101654.17	ENSG00000101654	RNMT	0.0767142720062936	-0.0536474186575248	1.77661237143181	0.0764570311585838	0.996806824874042	Exon	Hippocampus
e859999	ENSG00000167965.17	ENSG00000167965	MLST8	-0.124967973115866	-2.00438980644115	-1.77658600000239	0.0764613808944365	0.996806824874042	Exon	Hippocampus
e353152	ENSG00000120705.12	ENSG00000120705	ETF1	-0.0908103996947336	-1.11184508509973	-1.77655165065121	0.0764670468222963	0.996806824874042	Exon	Hippocampus
e858672	ENSG00000140988.15	ENSG00000140988	RPS2	-0.0654477556024385	3.13104159651826	-1.77651349204056	0.0764733414908258	0.996806824874042	Exon	Hippocampus
e194589	ENSG00000157985.18	ENSG00000157985	AGAP1	-0.0698882448436081	0.992021742071555	-1.77650047727988	0.0764754885109972	0.996806824874042	Exon	Hippocampus
e14661	ENSG00000075151.20	ENSG00000075151	EIF4G3	0.0545758339763521	1.05836525435891	1.77646273990124	0.0764817142531846	0.996806824874042	Exon	Hippocampus
e820060	ENSG00000159459.11	ENSG00000159459	UBR1	0.0586423064596147	0.073311938238994	1.77644812049014	0.0764841262090749	0.996806824874042	Exon	Hippocampus
e718391	ENSG00000174099.10	ENSG00000174099	MSRB3	-0.178241093799338	-3.23735629649499	-1.77641133178599	0.0764901959993953	0.996806824874042	Exon	Hippocampus
e785981	ENSG00000100644.16	ENSG00000100644	HIF1A	-0.0697610203083577	1.17554612478074	-1.77636396374084	0.0764980118623344	0.996806824874042	Exon	Hippocampus
e874207	ENSG00000140740.10	ENSG00000140740	UQCRC2	0.0573383540309372	2.97570607982118	1.77635431777977	0.0764996035536341	0.996806824874042	Exon	Hippocampus
e347743	ENSG00000164904.16	ENSG00000164904	ALDH7A1	-0.0801440770316451	0.5736804467007	-1.77635290083363	0.0764998373678538	0.996806824874042	Exon	Hippocampus
e326497	ENSG00000197603.13	ENSG00000197603	C5orf42	0.0589647690788883	-0.610446986500226	1.77633552588168	0.0765027045045481	0.996806824874042	Exon	Hippocampus
e516313	ENSG00000132294.14	ENSG00000132294	EFR3A	0.0925534544223899	2.45706213173506	1.77629836714595	0.0765088365678426	0.996806824874042	Exon	Hippocampus
e1177515	ENSG00000130830.14	ENSG00000130830	MPP1	0.061905735656033	1.41944884589877	1.77628533002721	0.0765109880936995	0.996806824874042	Exon	Hippocampus
e1177518	ENSG00000130830.14	ENSG00000130830	MPP1	0.061905735656033	1.41944884589877	1.77628533002721	0.0765109880936995	0.996806824874042	Exon	Hippocampus
e318034	ENSG00000109762.15	ENSG00000109762	SNX25	0.0903628572637273	-0.301206394153604	1.77626079402822	0.0765150374230593	0.996806824874042	Exon	Hippocampus
e1176342	ENSG00000196924.14	ENSG00000196924	FLNA	-0.164432959443089	-0.683602779718189	-1.77622450125554	0.0765210273680219	0.996806824874042	Exon	Hippocampus
e792763	ENSG00000119688.20	ENSG00000119688	ABCD4	-0.122576338412864	-2.80248544960234	-1.77619926415271	0.0765251928549451	0.996806824874042	Exon	Hippocampus
e323217	ENSG00000145555.14	ENSG00000145555	MYO10	-0.0762357168978646	0.177238023037759	-1.77618933232912	0.0765268321939076	0.996806824874042	Exon	Hippocampus
e360445	ENSG00000211445.11	ENSG00000211445	GPX3	0.364901841805952	-2.8168927123279	1.77618300371118	0.0765278768055866	0.996806824874042	Exon	Hippocampus
e344308	ENSG00000164211.12	ENSG00000164211	STARD4	0.0938405775270118	-0.808596604629145	1.77617033447875	0.0765299680441931	0.996806824874042	Exon	Hippocampus
e1163924	ENSG00000180964.16	ENSG00000180964	TCEAL8	0.0672912720573692	0.477059435858751	1.77616245556114	0.0765312685961978	0.996806824874042	Exon	Hippocampus
e265518	ENSG00000145194.17	ENSG00000145194	ECE2	-0.120228679306968	-1.31496565782839	-1.77611335212501	0.0765393743777837	0.996806824874042	Exon	Hippocampus
e779599	ENSG00000185246.17	ENSG00000185246	PRPF39	0.049351250786972	0.887779238550471	1.77610132765839	0.0765413594315452	0.996806824874042	Exon	Hippocampus
e50481	ENSG00000137962.12	ENSG00000137962	ARHGAP29	-0.12926358974931	-1.14600186019385	-1.77609894903727	0.076541752110156	0.996806824874042	Exon	Hippocampus
e328649	ENSG00000251141.5	ENSG00000251141		0.0963236522636687	-1.33819918529608	1.77607465518791	0.0765457627949966	0.996806824874042	Exon	Hippocampus
e322470	ENSG00000039139.9	ENSG00000039139	DNAH5	-0.213689421268929	-2.65299218701196	-1.77607279482003	0.0765460699312378	0.996806824874042	Exon	Hippocampus
e1050276	ENSG00000105221.16	ENSG00000105221	AKT2	0.0783990850788581	-0.617355973527888	1.7760650698191	0.076547345296096	0.996806824874042	Exon	Hippocampus
e987448	ENSG00000082397.17	ENSG00000082397	EPB41L3	0.0846324548639973	0.17658937217696	1.7760586629811	0.0765484030510492	0.996806824874042	Exon	Hippocampus
e471184	ENSG00000131558.14	ENSG00000131558	EXOC4	-0.0822108832674669	-1.78124302629683	-1.77602604009287	0.0765537892041998	0.996806824874042	Exon	Hippocampus
e304108	ENSG00000170522.9	ENSG00000170522	ELOVL6	0.0654525507369486	3.28333855269245	1.77600684954987	0.0765569577750285	0.996806824874042	Exon	Hippocampus
e356948	ENSG00000113578.17	ENSG00000113578	FGF1	-0.134198959264437	-2.66246239156151	-1.7759554869516	0.0765654388361483	0.996806824874042	Exon	Hippocampus
e965664	ENSG00000136485.14	ENSG00000136485	DCAF7	-0.054190644757371	0.287425571901631	-1.77595529323727	0.0765654708239743	0.996806824874042	Exon	Hippocampus
e933875	ENSG00000007202.14	ENSG00000007202	KIAA0100	-0.0551037911747389	1.46951494741295	-1.77595073255101	0.0765662239280452	0.996806824874042	Exon	Hippocampus
e469019	ENSG00000128591.15	ENSG00000128591	FLNC	-0.214456408603696	-2.63277295277955	-1.77594277540965	0.0765675379017396	0.996806824874042	Exon	Hippocampus
e281783	ENSG00000169744.12	ENSG00000169744	LDB2	0.118574765874945	3.36355356667193	1.7758990788847	0.0765747538980388	0.996806824874042	Exon	Hippocampus
e1060366	ENSG00000063169.10	ENSG00000063169	GLTSCR1	-0.0982073583896679	-1.15067306061625	-1.77585183834934	0.0765825557746434	0.996806824874042	Exon	Hippocampus
e443611	ENSG00000154710.15	ENSG00000154710	RABGEF1	0.0745397309975157	-0.531409000456113	1.77584913038684	0.0765830030202282	0.996806824874042	Exon	Hippocampus
e1039314	ENSG00000105176.17	ENSG00000105176	URI1	0.0556171022269704	2.43885385803417	1.77582602701064	0.0765868188479751	0.996806824874042	Exon	Hippocampus
e829187	ENSG00000157450.15	ENSG00000157450	RNF111	0.0589086450958124	2.50189024462573	1.77580486033296	0.0765903149410067	0.996806824874042	Exon	Hippocampus
e522642	ENSG00000185122.10	ENSG00000185122	HSF1	-0.0839288954627365	-1.13248494264015	-1.77578631888011	0.0765933775338866	0.996806824874042	Exon	Hippocampus
e57186	ENSG00000155366.16	ENSG00000155366	RHOC	-0.112720681747573	-1.8625700067378	-1.77576433718663	0.0765970084999548	0.996806824874042	Exon	Hippocampus
e917246	ENSG00000005100.12	ENSG00000005100	DHX33	-0.0611598836591904	-0.599656540595113	-1.77575790348628	0.0765980712539972	0.996806824874042	Exon	Hippocampus
e242049	ENSG00000031081.10	ENSG00000031081	ARHGAP31	-0.0792243746872663	-0.710758130019711	-1.77575447446399	0.0765986376837085	0.996806824874042	Exon	Hippocampus
e78122	ENSG00000158793.13	ENSG00000158793	NIT1	0.0925486726488721	-1.95570668379261	1.77575389216059	0.0765987338729681	0.996806824874042	Exon	Hippocampus
e78124	ENSG00000158793.13	ENSG00000158793	NIT1	0.0925486726488721	-1.95570668379261	1.77575389216059	0.0765987338729681	0.996806824874042	Exon	Hippocampus
e259999	ENSG00000163536.12	ENSG00000163536	SERPINI1	0.126696131981616	2.07427650767244	1.77573182890345	0.0766023785207402	0.996806824874042	Exon	Hippocampus
e1024695	ENSG00000267179.1	ENSG00000267179		-0.137665470020221	-3.04257052794803	-1.77573146642626	0.0766024383998331	0.996806824874042	Exon	Hippocampus
e374646	ENSG00000137210.13	ENSG00000137210	TMEM14B	0.0897774214874625	-1.27351283111846	1.77572691513697	0.0766031902492347	0.996806824874042	Exon	Hippocampus
e338474	ENSG00000039319.16	ENSG00000039319	ZFYVE16	0.102064630250604	-0.262789268152565	1.77572308110887	0.076603823615495	0.996806824874042	Exon	Hippocampus
e580174	ENSG00000204152.10	ENSG00000204152	TIMM23B	-0.0818912553226854	-1.35581284699942	-1.77570648752216	0.0766065648597355	0.996806824874042	Exon	Hippocampus
e875389	ENSG00000004779.9	ENSG00000004779	NDUFAB1	0.100048973373828	1.78154770834889	1.77570132290404	0.0766074180659677	0.996806824874042	Exon	Hippocampus
e281802	ENSG00000169744.12	ENSG00000169744	LDB2	0.118559215761729	3.36349266463771	1.77568493392297	0.0766101256130707	0.996806824874042	Exon	Hippocampus
e952505	ENSG00000184922.13	ENSG00000184922	FMNL1	-0.105136893255426	0.265769360673248	-1.77566750182755	0.0766130055742067	0.996806824874042	Exon	Hippocampus
e748201	ENSG00000121390.18	ENSG00000121390	PSPC1	-0.0636691950896161	0.885801286731482	-1.7756548747354	0.0766150917548203	0.996806824874042	Exon	Hippocampus
e619285	ENSG00000236287.7	ENSG00000236287	ZBED5	0.172602854865715	-2.51694050785558	1.77561610429858	0.0766214974895904	0.996806824874042	Exon	Hippocampus
e863413	ENSG00000005339.14	ENSG00000005339	CREBBP	-0.0567215775254605	0.380485259234986	-1.77559468337064	0.0766250368893115	0.996806824874042	Exon	Hippocampus
e543149	ENSG00000197724.10	ENSG00000197724	PHF2	0.0659450259591999	-0.58288078199939	1.77558862847071	0.0766260373702854	0.996806824874042	Exon	Hippocampus
e120910	ENSG00000008869.11	ENSG00000008869	HEATR5B	0.0523303097650487	-0.0769812852021159	1.77558003473618	0.0766274573737818	0.996806824874042	Exon	Hippocampus
e34833	ENSG00000173660.11	ENSG00000173660	UQCRH	0.0716564014626969	1.05610511275372	1.77557697975411	0.0766279621752516	0.996806824874042	Exon	Hippocampus
e164226	ENSG00000144285.16	ENSG00000144285	SCN1A	0.144551489258876	-0.574026136615164	1.77557389693827	0.0766284715786985	0.996806824874042	Exon	Hippocampus
e657346	ENSG00000048649.13	ENSG00000048649	RSF1	-0.0590283597736071	0.390939449077812	-1.77556647435117	0.0766296980958557	0.996806824874042	Exon	Hippocampus
e711084	ENSG00000065357.19	ENSG00000065357	DGKA	-0.098292643639395	-0.946973535765204	-1.77556590163537	0.0766297927327662	0.996806824874042	Exon	Hippocampus
e687000	ENSG00000003056.7	ENSG00000003056	M6PR	-0.0575088719786402	0.761544243440913	-1.77556264627811	0.0766303306575005	0.996806824874042	Exon	Hippocampus
e718999	ENSG00000111530.12	ENSG00000111530	CAND1	0.0547001696009637	1.48314540497131	1.77551354296788	0.076638445006781	0.996806824874042	Exon	Hippocampus
e769024	ENSG00000100888.12	ENSG00000100888	CHD8	0.0475721320408345	1.16855296129749	1.77549985358926	0.0766407073095758	0.996806824874042	Exon	Hippocampus
e696077	ENSG00000087470.17	ENSG00000087470	DNM1L	-0.0909261073441215	-1.49593589678104	-1.77548652442102	0.0766429101366365	0.996806824874042	Exon	Hippocampus
e179953	ENSG00000138380.17	ENSG00000138380	CARF	0.0705941118914126	-0.331198211850101	1.77548093382472	0.0766438340744426	0.996806824874042	Exon	Hippocampus
e573904	ENSG00000107897.18	ENSG00000107897	ACBD5	0.0554390745468565	0.723342135916169	1.77547940233493	0.0766440871798605	0.996806824874042	Exon	Hippocampus
e102797	ENSG00000168159.10	ENSG00000168159	RNF187	0.0609395652442449	4.64717916982392	1.7754502287551	0.0766489087537731	0.996806824874042	Exon	Hippocampus
e685233	ENSG00000182326.14	ENSG00000182326	C1S	-0.169215666473168	-0.341882508950564	-1.77543630988925	0.0766512092391203	0.996806824874042	Exon	Hippocampus
e212248	ENSG00000144677.14	ENSG00000144677	CTDSPL	0.106297799721794	-2.3451747051543	1.7754222470571	0.0766535335763629	0.996806824874042	Exon	Hippocampus
e1107079	ENSG00000205930.8	ENSG00000205930	C21orf62-AS1	0.137668576984751	-2.92604623063991	1.77540813885017	0.07665586547123	0.996806824874042	Exon	Hippocampus
e236474	ENSG00000170854.17	ENSG00000170854	MINA	-0.0763193897984195	-1.04350087767027	-1.77539656322448	0.0766577788082069	0.996806824874042	Exon	Hippocampus
e832830	ENSG00000166855.9	ENSG00000166855	CLPX	0.0474213637605375	1.24257830058638	1.77538272672187	0.0766600658971768	0.996806824874042	Exon	Hippocampus
e324854	ENSG00000082196.20	ENSG00000082196	C1QTNF3	-0.122282893004281	-1.75050121543664	-1.77531287301532	0.0766716131390497	0.996806824874042	Exon	Hippocampus
e324869	ENSG00000082196.20	ENSG00000082196	C1QTNF3	-0.122282893004281	-1.75050121543664	-1.77531287301532	0.0766716131390497	0.996806824874042	Exon	Hippocampus
e64999	ENSG00000118292.8	ENSG00000118292	C1orf54	-0.117234221421642	-1.83812100385801	-1.77531145362832	0.0766718477871	0.996806824874042	Exon	Hippocampus
e277730	ENSG00000125388.19	ENSG00000125388	GRK4	0.101454766740966	-2.16256881847946	1.77530188068761	0.0766734303672215	0.996806824874042	Exon	Hippocampus
e963498	ENSG00000189050.15	ENSG00000189050	RNFT1	-0.105933738050943	-2.14591695561884	-1.77529582860735	0.0766744308992717	0.996806824874042	Exon	Hippocampus
e318211	ENSG00000109775.10	ENSG00000109775	UFSP2	0.0996520546669864	-2.29820235514921	1.77528997570542	0.0766753985132559	0.996806824874042	Exon	Hippocampus
e945164	ENSG00000213424.8	ENSG00000213424	KRT222	0.118291622870899	2.38339049544414	1.77526326991518	0.0766798136971933	0.996806824874042	Exon	Hippocampus
e126925	ENSG00000115310.17	ENSG00000115310	RTN4	0.0638571473250063	3.71354681698758	1.77521719741492	0.0766874312073487	0.996806824874042	Exon	Hippocampus
e194950	ENSG00000163359.15	ENSG00000163359	COL6A3	-0.268368655103906	-1.03884436125807	-1.77513844870258	0.0767004527536567	0.996806824874042	Exon	Hippocampus
e371447	ENSG00000131459.12	ENSG00000131459	GFPT2	-0.108847971882828	-1.6511275706558	-1.77512166212394	0.0767032287436774	0.996806824874042	Exon	Hippocampus
e379548	ENSG00000204623.9	ENSG00000204623	ZNRD1ASP	0.0906725576671498	-1.73215409819777	1.77511952074074	0.0767035828693045	0.996806824874042	Exon	Hippocampus
e578024	ENSG00000172661.17	ENSG00000172661	FAM21C	-0.0853605584377968	-1.03037796218902	-1.77507984660537	0.0767101441174162	0.996806824874042	Exon	Hippocampus
e936656	ENSG00000264538.6	ENSG00000264538	SUZ12P1	0.078777462060032	0.328248894036396	1.77507543057174	0.0767108744627484	0.996806824874042	Exon	Hippocampus
e687909	ENSG00000139112.10	ENSG00000139112	GABARAPL1	0.0699919912944401	3.30618491671027	1.77499258476545	0.0767245769641743	0.996806824874042	Exon	Hippocampus
e571189	ENSG00000148484.17	ENSG00000148484	RSU1	-0.0564141630920723	0.831998899934777	-1.77493123335423	0.0767347256344046	0.996806824874042	Exon	Hippocampus
e361147	ENSG00000113140.10	ENSG00000113140	SPARC	-0.120894886069481	2.62295060526461	-1.77490182978455	0.0767395899239552	0.996806824874042	Exon	Hippocampus
e1040659	ENSG00000126249.7	ENSG00000126249	PDCD2L	0.0970655133630725	-1.86682155925517	1.77489980679003	0.0767399246011419	0.996806824874042	Exon	Hippocampus
e602955	ENSG00000177640.15	ENSG00000177640	CASC2	0.0871094089253781	-1.13297857474333	1.77488884313318	0.0767417384112295	0.996806824874042	Exon	Hippocampus
e902946	ENSG00000103091.14	ENSG00000103091	WDR59	-0.0733295887618209	-1.25248009712983	-1.77488679885915	0.0767420766165804	0.996806824874042	Exon	Hippocampus
e714493	ENSG00000123384.13	ENSG00000123384	LRP1	-0.07717976051676	0.505508750931595	-1.77487817795152	0.0767435028757259	0.996806824874042	Exon	Hippocampus
e732258	ENSG00000075856.11	ENSG00000075856	SART3	-0.0608383222387902	0.648483671336724	-1.77485297552655	0.0767476725366616	0.996806824874042	Exon	Hippocampus
e766521	ENSG00000100814.17	ENSG00000100814	CCNB1IP1	0.138543844157397	-2.40426821787058	1.77484900593862	0.0767483293092449	0.996806824874042	Exon	Hippocampus
e599077	ENSG00000173915.13	ENSG00000173915	USMG5	0.0698262645842326	0.152167388309282	1.77480823437325	0.0767550752747781	0.996806824874042	Exon	Hippocampus
e215904	ENSG00000196345.12	ENSG00000196345	ZKSCAN7	-0.117680923418508	-2.96277572890884	-1.77479960302187	0.0767565034597495	0.996806824874042	Exon	Hippocampus
e920586	ENSG00000161960.14	ENSG00000161960	EIF4A1	-0.0699845217765258	2.09926866492664	-1.77476187794973	0.0767627458871835	0.996806824874042	Exon	Hippocampus
e279909	ENSG00000087008.15	ENSG00000087008	ACOX3	-0.105188384419241	-2.08861473413165	-1.77474024609275	0.0767663255322699	0.996806824874042	Exon	Hippocampus
e435157	ENSG00000205763.13	ENSG00000205763	RP9P	0.103170926476419	-2.0438828533174	1.7747034862072	0.0767724088806732	0.996806824874042	Exon	Hippocampus
e479594	ENSG00000055609.17	ENSG00000055609	KMT2C	-0.0497243115287431	0.350141537722533	-1.77468334940064	0.0767757414633862	0.996806824874042	Exon	Hippocampus
e264341	ENSG00000053524.11	ENSG00000053524	MCF2L2	-0.141008918648324	-2.74617936174375	-1.77467663405921	0.0767768528591209	0.996806824874042	Exon	Hippocampus
e34363	ENSG00000086015.20	ENSG00000086015	MAST2	-0.0656446855769339	-0.120366953748705	-1.7746393766958	0.0767830192292972	0.996806824874042	Exon	Hippocampus
e591130	ENSG00000223482.7	ENSG00000223482	NUTM2A-AS1	0.11236259769723	-0.852146512735243	1.77460975458027	0.0767879221985485	0.996806824874042	Exon	Hippocampus
e1151924	ENSG00000126759.12	ENSG00000126759	CFP	-0.128103229825276	-2.03012977658245	-1.77456743307693	0.0767949275793465	0.996806824874042	Exon	Hippocampus
e1129309	ENSG00000198832.10	ENSG00000198832		-0.0975130504718934	-1.2010720698087	-1.77455732144157	0.076796601412437	0.996806824874042	Exon	Hippocampus
e596204	ENSG00000107521.18	ENSG00000107521	HPS1	0.08131998969688	-1.14353521809347	1.77454659522296	0.0767983770134181	0.996806824874042	Exon	Hippocampus
e963871	ENSG00000170832.12	ENSG00000170832	USP32	0.0526749707993198	0.630326466626848	1.77453134790914	0.0768009010870635	0.996806824874042	Exon	Hippocampus
e225273	ENSG00000088538.12	ENSG00000088538	DOCK3	0.068837697256846	0.749656887247189	1.77452755721758	0.0768015286169656	0.996806824874042	Exon	Hippocampus
e353141	ENSG00000120705.12	ENSG00000120705	ETF1	-0.0907651057757742	-1.11261811574333	-1.77451911851356	0.0768029256169983	0.996806824874042	Exon	Hippocampus
e353186	ENSG00000120705.12	ENSG00000120705	ETF1	-0.0907651057757742	-1.11261811574333	-1.77451911851356	0.0768029256169983	0.996806824874042	Exon	Hippocampus
e540367	ENSG00000148053.15	ENSG00000148053	NTRK2	-0.0634911706652653	5.20378503890397	-1.77447531673275	0.0768101771936685	0.996806824874042	Exon	Hippocampus
e985294	ENSG00000141556.20	ENSG00000141556	TBCD	-0.0949406695505673	-1.87332920203426	-1.77447087036155	0.0768109133412251	0.996806824874042	Exon	Hippocampus
e909100	ENSG00000178773.14	ENSG00000178773	CPNE7	0.200166605612282	-2.65666311401837	1.77446854044025	0.0768112990886244	0.996806824874042	Exon	Hippocampus
e37333	ENSG00000157077.14	ENSG00000157077	ZFYVE9	0.0635315321976716	1.31408043136417	1.77444062605546	0.0768159207849069	0.996806824874042	Exon	Hippocampus
e226915	ENSG00000114841.17	ENSG00000114841	DNAH1	0.10010593640938	-2.16008192985109	1.77441229487757	0.076820611721032	0.996806824874042	Exon	Hippocampus
e827048	ENSG00000128989.10	ENSG00000128989	ARPP19	0.0973867047856819	4.9474494209517	1.77440852324093	0.0768212362276314	0.996806824874042	Exon	Hippocampus
e927987	ENSG00000072310.16	ENSG00000072310	SREBF1	-0.102596913632737	-0.895072319512693	-1.77437808143767	0.0768262769255041	0.996806824874042	Exon	Hippocampus
e132311	ENSG00000179818.13	ENSG00000179818	PCBP1-AS1	0.0777521520250963	-1.19182011608907	1.77430269534531	0.0768387608767775	0.996806824874042	Exon	Hippocampus
e871448	ENSG00000170537.12	ENSG00000170537	TMC7	0.131963373327687	-1.35426847474636	1.77429651272916	0.076839784792854	0.996806824874042	Exon	Hippocampus
e623826	ENSG00000165973.18	ENSG00000165973	NELL1	0.164028196005292	0.408813010257043	1.77429620173339	0.0768398362978142	0.996806824874042	Exon	Hippocampus
e851573	ENSG00000247809.7	ENSG00000247809	NR2F2-AS1	-0.179784317696737	-2.71479744444301	-1.77425111486065	0.0768473035714965	0.996806824874042	Exon	Hippocampus
e262322	ENSG00000275163.1	ENSG00000275163		0.132575229940847	-0.282645801925726	1.77422483504787	0.0768516562997986	0.996806824874042	Exon	Hippocampus
e757585	ENSG00000123191.14	ENSG00000123191	ATP7B	-0.124555666772728	-2.18292230494079	-1.77417833310348	0.0768593589164331	0.996806824874042	Exon	Hippocampus
e971107	ENSG00000172809.12	ENSG00000172809	RPL38	0.0732147281102184	3.12488539118771	1.77417513534529	0.0768598886186956	0.996806824874042	Exon	Hippocampus
e186145	ENSG00000115568.15	ENSG00000115568	ZNF142	-0.0833764522392274	-1.19426443981129	-1.77415871777098	0.0768626082041586	0.996806824874042	Exon	Hippocampus
e97341	ENSG00000230461.8	ENSG00000230461	PROX1-AS1	0.136113119611201	-2.49488836646254	1.77412056225551	0.0768689290027024	0.996806824874042	Exon	Hippocampus
e953544	ENSG00000260075.1	ENSG00000260075	NSFP1	0.312961515450106	-1.61148330461466	1.77407888632026	0.0768758334760136	0.996806824874042	Exon	Hippocampus
e840070	ENSG00000140474.12	ENSG00000140474	ULK3	0.117445467492584	-1.68058702653859	1.77407703798372	0.0768761397026189	0.996806824874042	Exon	Hippocampus
e1102512	ENSG00000171703.16	ENSG00000171703	TCEA2	0.0717906486090093	-0.606785652419129	1.77407525885807	0.0768764344635226	0.996806824874042	Exon	Hippocampus
e1047639	ENSG00000178982.9	ENSG00000178982	EIF3K	0.0653407682576541	0.603831134746238	1.774071688709	0.0768770259593152	0.996806824874042	Exon	Hippocampus
e195098	ENSG00000163359.15	ENSG00000163359	COL6A3	-0.268212841727381	-1.04060425868763	-1.77404164383646	0.0768820038866162	0.996806824874042	Exon	Hippocampus
e797411	ENSG00000053254.15	ENSG00000053254	FOXN3	-0.103945199307888	-2.31903848412485	-1.77404134960964	0.0768820526363298	0.996806824874042	Exon	Hippocampus
e702176	ENSG00000123416.15	ENSG00000123416	TUBA1B	0.0695974369393771	5.48132952468004	1.77403105348824	0.0768837585911069	0.996806824874042	Exon	Hippocampus
e758051	ENSG00000165416.14	ENSG00000165416	SUGT1	0.0620178579369091	0.611592006801363	1.77402114079173	0.0768854010458437	0.996806824874042	Exon	Hippocampus
e475574	ENSG00000159840.15	ENSG00000159840	ZYX	-0.117253765592254	-1.66608442242248	-1.77401928383259	0.0768857087323526	0.996806824874042	Exon	Hippocampus
e859115	ENSG00000103197.16	ENSG00000103197	TSC2	-0.115888718920879	-1.51649953709515	-1.77400084754337	0.0768887635647833	0.996806824874042	Exon	Hippocampus
e981546	ENSG00000262223.6	ENSG00000262223		0.174392855417164	-2.49111865070085	1.77398845419167	0.0768908171581918	0.996806824874042	Exon	Hippocampus
e700779	ENSG00000152556.15	ENSG00000152556	PFKM	0.0596903179490554	1.13888818734151	1.77398373051114	0.0768915998896001	0.996806824874042	Exon	Hippocampus
e444354	ENSG00000174353.17	ENSG00000174353	STAG3L3	-0.105844737528681	-1.34433910339541	-1.77397618293811	0.0768928505640188	0.996806824874042	Exon	Hippocampus
e718939	ENSG00000256420.1	ENSG00000256420	OSBPL9P4	-0.120731413441744	-1.29607158952391	-1.77396457866567	0.0768947734883488	0.996806824874042	Exon	Hippocampus
e391981	ENSG00000112576.12	ENSG00000112576	CCND3	-0.134070392699388	-2.1073729778812	-1.77395880960586	0.0768957294841249	0.996806824874042	Exon	Hippocampus
e722281	ENSG00000091039.16	ENSG00000091039	OSBPL8	0.0618651701967559	1.40672388194472	1.77394856298558	0.07689742748421	0.996806824874042	Exon	Hippocampus
e859062	ENSG00000065057.7	ENSG00000065057	NTHL1	0.102110951410397	-1.83502816337653	1.77392608184158	0.076901153013713	0.996806824874042	Exon	Hippocampus
e18563	ENSG00000142669.14	ENSG00000142669	SH3BGRL3	-0.0858655851752594	-0.562296912958805	-1.77390656757399	0.0769043869982479	0.996806824874042	Exon	Hippocampus
e904845	ENSG00000153815.16	ENSG00000153815	CMIP	-0.0974118443089062	0.538592895328361	-1.77390104286772	0.0769053025954671	0.996806824874042	Exon	Hippocampus
e901381	ENSG00000166747.12	ENSG00000166747	AP1G1	0.0392324648625646	1.2007083653228	1.77387740412492	0.0769092202922171	0.996806824874042	Exon	Hippocampus
e959757	ENSG00000108848.15	ENSG00000108848	LUC7L3	0.0808301460178955	2.01768540290216	1.77385177356502	0.0769134682814066	0.996806824874042	Exon	Hippocampus
e757939	ENSG00000136100.12	ENSG00000136100	VPS36	0.0556712095358644	0.717187400048612	1.77376425939803	0.0769279742590163	0.996806824874042	Exon	Hippocampus
e634747	ENSG00000166801.15	ENSG00000166801	FAM111A	0.121952032020646	0.0664148316820515	1.77373569598062	0.0769327092947106	0.996806824874042	Exon	Hippocampus
e103835	ENSG00000162946.20	ENSG00000162946	DISC1	0.0718196804974255	1.66203910660016	1.77370341184043	0.076938061411924	0.996806824874042	Exon	Hippocampus
e205153	ENSG00000163520.13	ENSG00000163520	FBLN2	-0.157991749593144	-2.30659926793738	-1.77369555836369	0.0769393634201361	0.996806824874042	Exon	Hippocampus
e685130	ENSG00000182326.14	ENSG00000182326	C1S	-0.169121155506766	-0.348431855675307	-1.77367493699133	0.0769427822715752	0.996806824874042	Exon	Hippocampus
e763012	ENSG00000134900.11	ENSG00000134900	TPP2	0.063651546613156	-0.601383594999245	1.77365704575334	0.0769457485902482	0.996806824874042	Exon	Hippocampus
e376466	ENSG00000172201.11	ENSG00000172201	ID4	-0.134373739738388	-1.09624839345414	-1.77362122853676	0.0769516872687085	0.996806824874042	Exon	Hippocampus
e337947	ENSG00000145692.14	ENSG00000145692	BHMT	-0.289488060096615	-3.5416180027271	-1.77361425390917	0.076952843741416	0.996806824874042	Exon	Hippocampus
e189256	ENSG00000116106.11	ENSG00000116106	EPHA4	-0.162398620946738	-3.09386525666141	-1.77354522349718	0.0769642905371493	0.996806824874042	Exon	Hippocampus
e954408	ENSG00000141279.15	ENSG00000141279	NPEPPS	0.0466634930933317	1.32230599348073	1.77354308151717	0.0769646457479256	0.996806824874042	Exon	Hippocampus
e384264	ENSG00000204356.12	ENSG00000204356	NELFE	-0.087440926284955	-1.703435087101	-1.77351527125796	0.0769692577259021	0.996806824874042	Exon	Hippocampus
e353467	ENSG00000044115.20	ENSG00000044115	CTNNA1	0.0990461403826911	-0.213316727261425	1.77350019343944	0.076971758284989	0.996806824874042	Exon	Hippocampus
e416085	ENSG00000009844.15	ENSG00000009844	VTA1	0.0762589934737576	0.516048773949582	1.77349878458983	0.076971991937018	0.996806824874042	Exon	Hippocampus
e563564	ENSG00000159069.13	ENSG00000159069	FBXW5	-0.101211966320301	-0.713027168319219	-1.77343448244029	0.0769826568071874	0.996806824874042	Exon	Hippocampus
e360139	ENSG00000070614.14	ENSG00000070614	NDST1	-0.0614656507036832	0.582797705145672	-1.77342492485346	0.0769842420894968	0.996806824874042	Exon	Hippocampus
e987711	ENSG00000088756.12	ENSG00000088756	ARHGAP28	-0.139786513830516	-2.75565076599861	-1.77338722539884	0.076990495421998	0.996806824874042	Exon	Hippocampus
e357555	ENSG00000133706.17	ENSG00000133706	LARS	0.0485340718162942	0.786731645451502	1.77338499660377	0.0769908651325787	0.996806824874042	Exon	Hippocampus
e994006	ENSG00000153339.13	ENSG00000153339	TRAPPC8	0.106644241027069	-0.989649204511415	1.77337092661895	0.0769931990829146	0.996806824874042	Exon	Hippocampus
e685541	ENSG00000139197.10	ENSG00000139197	PEX5	0.06940280610886	-0.700694844678419	1.77336415370149	0.0769943226053376	0.996806824874042	Exon	Hippocampus
e921918	ENSG00000170004.16	ENSG00000170004	CHD3	-0.129706445233042	-1.85932559095263	-1.77332876811907	0.0770001927452168	0.996806824874042	Exon	Hippocampus
e635324	ENSG00000166927.12	ENSG00000166927	MS4A7	-0.183141048425391	-1.97380303055438	-1.77332044854574	0.0770015729384338	0.996806824874042	Exon	Hippocampus
e803459	ENSG00000258498.7	ENSG00000258498	DIO3OS	-0.164818403980919	-2.557643523526	-1.77329791210154	0.0770053117712174	0.996806824874042	Exon	Hippocampus
e328669	ENSG00000251141.5	ENSG00000251141		0.0997308173023776	-1.4139959116328	1.77328136113108	0.0770080576987751	0.996806824874042	Exon	Hippocampus
e450762	ENSG00000135164.18	ENSG00000135164	DMTF1	0.0546519753082077	0.739631461660088	1.77323071945256	0.077016460022853	0.996806824874042	Exon	Hippocampus
e891988	ENSG00000103034.14	ENSG00000103034	NDRG4	0.106049982828566	2.76232594340519	1.77323038768783	0.0770165150707921	0.996806824874042	Exon	Hippocampus
e777965	ENSG00000174373.16	ENSG00000174373	RALGAPA1	0.0580892894253188	3.26877006353222	1.77320843265421	0.0770201580231291	0.996806824874042	Exon	Hippocampus
e526735	ENSG00000107077.17	ENSG00000107077	KDM4C	0.0590598678271328	-0.475802842643855	1.77319579802898	0.0770222545237176	0.996806824874042	Exon	Hippocampus
e253467	ENSG00000114126.17	ENSG00000114126	TFDP2	-0.134776183583953	-2.19949644463257	-1.77316765294392	0.077026924888484	0.996806824874042	Exon	Hippocampus
e994050	ENSG00000153339.13	ENSG00000153339	TRAPPC8	0.0638249635524202	0.348469274363102	1.77313109506727	0.0770329916087238	0.996806824874042	Exon	Hippocampus
e880490	ENSG00000169592.14	ENSG00000169592	INO80E	0.0662424035697413	-0.737314790284543	1.77310655204482	0.0770370647027884	0.996806824874042	Exon	Hippocampus
e81192	ENSG00000143164.15	ENSG00000143164	DCAF6	0.0691472372329512	0.413524605944117	1.77307898181845	0.0770416403936586	0.996806824874042	Exon	Hippocampus
e164008	ENSG00000144285.16	ENSG00000144285	SCN1A	0.123363173632683	0.491762223291021	1.7730731405144	0.0770426098738655	0.996806824874042	Exon	Hippocampus
e694601	ENSG00000133687.15	ENSG00000133687	TMTC1	-0.101440087648933	1.31372297732869	-1.77303403571702	0.0770491003473409	0.996806824874042	Exon	Hippocampus
e696268	ENSG00000139131.12	ENSG00000139131	YARS2	0.0534006618655202	0.193181736637447	1.77302749279653	0.0770501863614192	0.996806824874042	Exon	Hippocampus
e885214	ENSG00000129636.12	ENSG00000129636	ITFG1	0.0669540081777714	2.18075240634163	1.77301989702565	0.0770514471465589	0.996806824874042	Exon	Hippocampus
e605185	ENSG00000138161.13	ENSG00000138161	CUZD1	0.124107118559048	-2.42465248581194	1.77299713307172	0.0770552257258867	0.996806824874042	Exon	Hippocampus
e453495	ENSG00000105829.11	ENSG00000105829	BET1	0.0987854694177296	-0.95634705135754	1.77296162664609	0.0770611197255367	0.996806824874042	Exon	Hippocampus
e431411	ENSG00000136237.18	ENSG00000136237	RAPGEF5	0.0845214226677863	2.92891339998837	1.77295193134575	0.0770627291912162	0.996806824874042	Exon	Hippocampus
e880528	ENSG00000169592.14	ENSG00000169592	INO80E	0.0666647404651596	-0.740232046191552	1.77295142360605	0.0770628134791643	0.996806824874042	Exon	Hippocampus
e605257	ENSG00000119965.12	ENSG00000119965	C10orf88	0.100277610107801	-2.0397209430718	1.7729298338861	0.0770663975767483	0.996806824874042	Exon	Hippocampus
e249964	ENSG00000081307.12	ENSG00000081307	UBA5	0.0750150960901509	-0.669400689150806	1.77292727422318	0.077066822514033	0.996806824874042	Exon	Hippocampus
e1004434	ENSG00000133313.14	ENSG00000133313	CNDP2	-0.0778372713744582	-1.23227214394932	-1.77292246658103	0.0770676206502416	0.996806824874042	Exon	Hippocampus
e295843	ENSG00000145293.15	ENSG00000145293	ENOPH1	0.0583585001983733	0.763866697700542	1.77287388922986	0.0770756855531623	0.996806824874042	Exon	Hippocampus
e529006	ENSG00000171843.15	ENSG00000171843	MLLT3	-0.0763671776282154	0.417765967284962	-1.77287277166496	0.077075871101509	0.996806824874042	Exon	Hippocampus
e992863	ENSG00000141447.16	ENSG00000141447	OSBPL1A	0.0697500503549915	2.05101035039352	1.77286643229034	0.0770769236293822	0.996806824874042	Exon	Hippocampus
e146078	ENSG00000235597.1	ENSG00000235597	LINC01102	0.140936831695131	-2.50004191319194	1.77286429879054	0.0770772778575059	0.996806824874042	Exon	Hippocampus
e993502	ENSG00000171885.13	ENSG00000171885	AQP4	-0.106445311005212	3.47969009106792	-1.77284165568356	0.0770810374081022	0.996806824874042	Exon	Hippocampus
e540647	ENSG00000165121.11	ENSG00000165121		0.0821391950939242	-0.286833225192833	1.77278620617618	0.0770902446064168	0.996806824874042	Exon	Hippocampus
e794138	ENSG00000119685.19	ENSG00000119685	TTLL5	0.0593302007643489	0.462821979683321	1.77276558519591	0.0770936688781983	0.996806824874042	Exon	Hippocampus
e847481	ENSG00000140538.16	ENSG00000140538	NTRK3	-0.0948627307780826	0.290138671102686	-1.77274254031542	0.077097495804448	0.996806824874042	Exon	Hippocampus
e1149947	ENSG00000185753.12	ENSG00000185753	CXorf38	-0.118543003843736	-2.72057965467736	-1.77274082957062	0.0770977799038606	0.996806824874042	Exon	Hippocampus
e765211	ENSG00000126226.21	ENSG00000126226	PCID2	-0.062815749985401	-1.11447827298545	-1.77268964257219	0.0771062808059876	0.996806824874042	Exon	Hippocampus
e601974	ENSG00000099204.18	ENSG00000099204	ABLIM1	-0.0657527902729315	1.18664332425621	-1.77267638723726	0.0771084823162864	0.996806824874042	Exon	Hippocampus
e1151960	ENSG00000126767.17	ENSG00000126767	ELK1	-0.113350026594832	2.3916860580395	-1.77267375484041	0.0771089195236421	0.996806824874042	Exon	Hippocampus
e934219	ENSG00000109113.18	ENSG00000109113	RAB34	-0.120879818079804	-1.36332994709009	-1.77262687164435	0.0771167065609675	0.996806824874042	Exon	Hippocampus
e978413	ENSG00000087157.18	ENSG00000087157	PGS1	-0.0787990911793608	-1.76614088167507	-1.7725694102298	0.0771262514589768	0.996806824874042	Exon	Hippocampus
e330958	ENSG00000062194.15	ENSG00000062194	GPBP1	0.0501914163295229	2.28893685458483	1.7725670314134	0.0771266466242783	0.996806824874042	Exon	Hippocampus
e128655	ENSG00000115464.14	ENSG00000115464	USP34	0.0447083878934972	1.09076870688358	1.77256235492665	0.0771274234798553	0.996806824874042	Exon	Hippocampus
e802251	ENSG00000066629.16	ENSG00000066629	EML1	-0.0759441235777444	-0.230349218649111	-1.77256175576896	0.0771275230120863	0.996806824874042	Exon	Hippocampus
e374040	ENSG00000096696.13	ENSG00000096696	DSP	-0.248757129599047	-2.59665170186602	-1.77250670972363	0.07713666772375	0.996806824874042	Exon	Hippocampus
e515535	ENSG00000249859.8	ENSG00000249859	PVT1	-0.109171942521311	-1.38705927845927	-1.77250020523705	0.0771377483623318	0.996806824874042	Exon	Hippocampus
e371460	ENSG00000131459.12	ENSG00000131459	GFPT2	-0.102689009918531	-1.66926063256623	-1.77249980399677	0.077137815023759	0.996806824874042	Exon	Hippocampus
e420729	ENSG00000078269.13	ENSG00000078269	SYNJ2	0.0926784456034331	0.623516450494415	1.77249586262405	0.0771384698397218	0.996806824874042	Exon	Hippocampus
e122582	ENSG00000138050.14	ENSG00000138050	THUMPD2	-0.118134035058482	-2.41881833358277	-1.77247584434534	0.0771417957279658	0.996806824874042	Exon	Hippocampus
e625511	ENSG00000149100.12	ENSG00000149100	EIF3M	-0.0627820127081109	0.810816609444762	-1.77246300340853	0.0771439292159602	0.996806824874042	Exon	Hippocampus
e510910	ENSG00000254281.1	ENSG00000254281		0.103250196031394	-1.94167661171114	1.77243040579466	0.0771493454409097	0.996806824874042	Exon	Hippocampus
e1013044	ENSG00000141985.9	ENSG00000141985	SH3GL1	-0.105329888861997	-2.55484119733376	-1.77242787336858	0.0771497662267369	0.996806824874042	Exon	Hippocampus
e405812	ENSG00000085382.11	ENSG00000085382	HACE1	0.0583938731980124	0.448509798445353	1.77242457578238	0.0771503141537513	0.996806824874042	Exon	Hippocampus
e535539	ENSG00000236816.2	ENSG00000236816	ANKRD20A7P	0.164895205001681	-1.69159878158008	1.77242088506259	0.0771509274076307	0.996806824874042	Exon	Hippocampus
e75431	ENSG00000132694.18	ENSG00000132694	ARHGEF11	-0.0814566154037792	-0.631951268633251	-1.77240995694114	0.0771527432591637	0.996806824874042	Exon	Hippocampus
e340513	ENSG00000164199.15	ENSG00000164199	ADGRV1	-0.119229151751306	0.138643959729397	-1.77240330268568	0.0771538489686162	0.996806824874042	Exon	Hippocampus
e24177	ENSG00000116497.17	ENSG00000116497	S100PBP	0.0486509891713959	1.33751453857932	1.7723532155132	0.0771621721580707	0.996806824874042	Exon	Hippocampus
e309121	ENSG00000109436.7	ENSG00000109436	TBC1D9	0.109921590271505	-1.30223207287297	1.77231307603017	0.0771688428297243	0.996806824874042	Exon	Hippocampus
e180730	ENSG00000116117.17	ENSG00000116117	PARD3B	-0.115995742617785	-1.6668240832563	-1.77230568064055	0.0771700719009098	0.996806824874042	Exon	Hippocampus
e840889	ENSG00000140400.15	ENSG00000140400	MAN2C1	-0.0767361771849501	0.132394486419689	-1.77229422393308	0.0771719759713717	0.996806824874042	Exon	Hippocampus
e1039567	ENSG00000178904.18	ENSG00000178904	DPY19L3	-0.106899454405205	-0.590331350277287	-1.77227051778169	0.0771759159847751	0.996806824874042	Exon	Hippocampus
e868467	ENSG00000140694.16	ENSG00000140694	PARN	0.0614348230018317	-1.32769706929301	1.77226822302474	0.0771762973870591	0.996806824874042	Exon	Hippocampus
e607174	ENSG00000148814.17	ENSG00000148814	LRRC27	0.0687989494392664	-0.0248727554328203	1.77225686518797	0.0771781851499351	0.996806824874042	Exon	Hippocampus
e948375	ENSG00000126581.12	ENSG00000126581	BECN1	0.0487747627280144	1.97764592675308	1.77225265588728	0.0771788847788092	0.996806824874042	Exon	Hippocampus
e191261	ENSG00000067066.16	ENSG00000067066	SP100	-0.135660971723765	-1.36787768849897	-1.77225052078468	0.0771792396567072	0.996806824874042	Exon	Hippocampus
e637337	ENSG00000149485.17	ENSG00000149485	FADS1	0.16263957244429	-2.82981088079823	1.77218391704383	0.0771903106127266	0.996806824874042	Exon	Hippocampus
e1067215	ENSG00000161681.15	ENSG00000161681	SHANK1	-0.148882528756179	0.0974050179507454	-1.77217898433898	0.0771911305846906	0.996806824874042	Exon	Hippocampus
e808888	ENSG00000273749.4	ENSG00000273749	CYFIP1	-0.0740175384745242	0.635010883900404	-1.77216176594143	0.0771939928842225	0.996806824874042	Exon	Hippocampus
e419315	ENSG00000131018.22	ENSG00000131018	SYNE1	-0.11933014424984	-2.04705522087708	-1.77214658395119	0.077196516733719	0.996806824874042	Exon	Hippocampus
e579881	ENSG00000225830.11	ENSG00000225830	ERCC6	-0.0880202008919304	-1.64809970763333	-1.77214389105744	0.0771969644066163	0.996806824874042	Exon	Hippocampus
e1030084	ENSG00000141867.17	ENSG00000141867	BRD4	-0.0984626050626485	-1.35214092078966	-1.77214135624549	0.0771973858015704	0.996806824874042	Exon	Hippocampus
e342862	ENSG00000153922.10	ENSG00000153922	CHD1	-0.104119516296565	-1.57733317268602	-1.77211655603237	0.0772015087647425	0.996806824874042	Exon	Hippocampus
e947709	ENSG00000131462.7	ENSG00000131462	TUBG1	0.0764795854631763	-1.17061707771087	1.77202995306993	0.0772159076679732	0.996806824874042	Exon	Hippocampus
e523113	ENSG00000160948.13	ENSG00000160948	VPS28	0.0668438376405158	-0.113455033264962	1.77202485245167	0.0772167557826318	0.996806824874042	Exon	Hippocampus
e829292	ENSG00000137776.16	ENSG00000137776	SLTM	0.0578059870610929	1.48602995913801	1.77201617636799	0.0772181984318708	0.996806824874042	Exon	Hippocampus
e714666	ENSG00000182199.10	ENSG00000182199	SHMT2	-0.0826855948163933	0.481185945687147	-1.77199169676731	0.0772222689906709	0.996806824874042	Exon	Hippocampus
e919293	ENSG00000170291.14	ENSG00000170291	ELP5	-0.0579705984655386	-0.208619004957196	-1.77194908491168	0.077229355066858	0.996806824874042	Exon	Hippocampus
e479361	ENSG00000055609.17	ENSG00000055609	KMT2C	-0.0496412174887274	0.349105446162472	-1.77194439212009	0.0772301354802889	0.996806824874042	Exon	Hippocampus
e1037152	ENSG00000186010.18	ENSG00000186010	NDUFA13	0.0653339356028942	2.76573520246277	1.7719184168157	0.0772344553022196	0.996806824874042	Exon	Hippocampus
e37165	ENSG00000078618.20	ENSG00000078618	NRDC	0.0561680567296878	1.5028181407663	1.77190833926871	0.0772361313014836	0.996806824874042	Exon	Hippocampus
e321525	ENSG00000124275.14	ENSG00000124275	MTRR	-0.0738616672312337	-0.177491828084712	-1.77189828249369	0.0772378038758196	0.996806824874042	Exon	Hippocampus
e758640	ENSG00000184226.14	ENSG00000184226	PCDH9	0.0689589517882025	1.7702441262337	1.77178971394079	0.0772558621450185	0.996806824874042	Exon	Hippocampus
e488716	ENSG00000120913.23	ENSG00000120913	PDLIM2	-0.137752478408961	-2.63103610146028	-1.77177532324925	0.0772582560161794	0.996806824874042	Exon	Hippocampus
e915176	ENSG00000132382.14	ENSG00000132382	MYBBP1A	-0.0695630033836939	-0.833022305163471	-1.77174703386942	0.0772629620913691	0.996806824874042	Exon	Hippocampus
e662463	ENSG00000165895.17	ENSG00000165895	ARHGAP42	-0.119088250911839	-1.86281317503474	-1.77174139698771	0.0772638998419318	0.996806824874042	Exon	Hippocampus
e738047	ENSG00000174989.12	ENSG00000174989	FBXW8	-0.0993721447287333	-2.15840354211871	-1.77169316718441	0.0772719237234564	0.996806824874042	Exon	Hippocampus
e596608	ENSG00000107566.13	ENSG00000107566	ERLIN1	-0.0953421061620803	-1.4214870909279	-1.77165299112707	0.0772786082422332	0.996806824874042	Exon	Hippocampus
e543812	ENSG00000185920.15	ENSG00000185920	PTCH1	-0.107453626576935	-2.4171506457844	-1.77164052240444	0.0772806828926757	0.996806824874042	Exon	Hippocampus
e599082	ENSG00000173915.13	ENSG00000173915	USMG5	0.0721797282133204	0.0941710979683163	1.77160820848587	0.0772860597650006	0.996806824874042	Exon	Hippocampus
e1076695	ENSG00000283103.1	ENSG00000283103		0.115173924513428	-2.09178145617979	1.77160483547881	0.0772866210339244	0.996806824874042	Exon	Hippocampus
e557863	ENSG00000136878.12	ENSG00000136878	USP20	-0.0887178713406374	-1.3821877951374	-1.77160405689039	0.0772867505916384	0.996806824874042	Exon	Hippocampus
e499348	ENSG00000254087.7	ENSG00000254087	LYN	-0.152796494264074	-2.0860815425888	-1.77158872769378	0.077289301417967	0.996806824874042	Exon	Hippocampus
e154270	ENSG00000163046.15	ENSG00000163046	ANKRD30BL	0.257300331488132	-2.42753162243173	1.77155913310346	0.0772942262453334	0.996806824874042	Exon	Hippocampus
e235449	ENSG00000169855.19	ENSG00000169855	ROBO1	-0.159726384687821	-1.47739754807731	-1.77155231564691	0.0772953607727218	0.996806824874042	Exon	Hippocampus
e346783	ENSG00000064652.10	ENSG00000064652	SNX24	-0.0710389398968746	-0.957459928192113	-1.77153846174671	0.0772976663122191	0.996806824874042	Exon	Hippocampus
e957661	ENSG00000108829.9	ENSG00000108829	LRRC59	-0.0618569686321959	-0.398391346950323	-1.77153476546215	0.0772982814503134	0.996806824874042	Exon	Hippocampus
e945149	ENSG00000264058.1	ENSG00000264058		0.128215304574497	0.0629356224957638	1.77151212384684	0.0773020495701438	0.996806824874042	Exon	Hippocampus
e295031	ENSG00000138756.17	ENSG00000138756	BMP2K	-0.0832425512339051	-0.524575502966567	-1.77144415850349	0.0773133615719853	0.996806824874042	Exon	Hippocampus
e456619	ENSG00000166526.16	ENSG00000166526	ZNF3	0.0866200669800719	-0.950564591382044	1.77144060944303	0.0773139523069811	0.996806824874042	Exon	Hippocampus
e353146	ENSG00000120705.12	ENSG00000120705	ETF1	-0.0643186728082588	1.29105700890796	-1.77139418349919	0.0773216801654102	0.996806824874042	Exon	Hippocampus
e902718	ENSG00000090863.11	ENSG00000090863	GLG1	0.0579627196785164	1.1806827380804	1.77138311697862	0.0773235223430169	0.996806824874042	Exon	Hippocampus
e960038	ENSG00000008294.20	ENSG00000008294	SPAG9	0.0589583830669323	1.113893510394	1.77136266321009	0.0773269272542526	0.996806824874042	Exon	Hippocampus
e1105151	ENSG00000154721.14	ENSG00000154721	JAM2	-0.084634560107444	0.572013397710814	-1.77135447025587	0.0773282911586881	0.996806824874042	Exon	Hippocampus
e1107382	ENSG00000159131.16	ENSG00000159131	GART	-0.0946708288888323	-1.91771458874019	-1.77134072392675	0.0773305795934759	0.996806824874042	Exon	Hippocampus
e513915	ENSG00000172167.7	ENSG00000172167	MTBP	0.117244957295521	-1.97695788282402	1.7713182308133	0.0773343242780026	0.996806824874042	Exon	Hippocampus
e326094	ENSG00000164188.8	ENSG00000164188	RANBP3L	-0.105779886429354	1.08930429698039	-1.77131312718257	0.077335173958128	0.996806824874042	Exon	Hippocampus
e893523	ENSG00000135720.12	ENSG00000135720	DYNC1LI2	0.0634332836687878	2.74317406351123	1.77131274003166	0.0773352384134242	0.996806824874042	Exon	Hippocampus
e9369	ENSG00000116670.14	ENSG00000116670	MAD2L2	-0.0859754950690245	-1.41964026240617	-1.77129094769589	0.077338866608082	0.996806824874042	Exon	Hippocampus
e1075780	ENSG00000105136.19	ENSG00000105136	ZNF419	-0.128750898092366	-2.70839523031228	-1.77128221131688	0.0773403211623857	0.996806824874042	Exon	Hippocampus
e783159	ENSG00000126777.17	ENSG00000126777	KTN1	0.167713567178355	-2.83230754000428	1.77127263739496	0.0773419151882219	0.996806824874042	Exon	Hippocampus
e86194	ENSG00000135821.17	ENSG00000135821	GLUL	-0.0839182537320721	3.2103714935853	-1.77127195681628	0.0773420285033088	0.996806824874042	Exon	Hippocampus
e695201	ENSG00000013573.16	ENSG00000013573	DDX11	0.203731427676834	-2.46183828702828	1.77126808450162	0.0773426732390961	0.996806824874042	Exon	Hippocampus
e582102	ENSG00000148541.12	ENSG00000148541	FAM13C	0.0909346802244474	0.105074629413388	1.77126461992142	0.0773432500913085	0.996806824874042	Exon	Hippocampus
e526580	ENSG00000274527.5	ENSG00000274527		0.0476642719019104	1.02256807397458	1.7712445083515	0.0773465987349448	0.996806824874042	Exon	Hippocampus
e644679	ENSG00000197136.4	ENSG00000197136	PCNX3	-0.119570196766738	-1.76965843923672	-1.77123178757344	0.0773487168482566	0.996806824874042	Exon	Hippocampus
e432173	ENSG00000188732.10	ENSG00000188732	FAM221A	0.105689111532603	-0.541216292174316	1.77122775282131	0.0773493886773114	0.996806824874042	Exon	Hippocampus
e340569	ENSG00000164199.15	ENSG00000164199	ADGRV1	-0.0888633759547099	0.967194006877199	-1.77119575434792	0.0773547169318078	0.996806824874042	Exon	Hippocampus
e553483	ENSG00000148356.13	ENSG00000148356	LRSAM1	0.104219973207706	-1.86915413124435	1.77119208134254	0.0773553285648032	0.996806824874042	Exon	Hippocampus
e1152697	ENSG00000068354.15	ENSG00000068354	TBC1D25	-0.121763110665795	-2.23655721100818	-1.77118936387579	0.077355781082976	0.996806824874042	Exon	Hippocampus
e854523	ENSG00000242612.6	ENSG00000242612	DECR2	-0.114447987528236	-2.43594686404503	-1.77118322267919	0.077356803735686	0.996806824874042	Exon	Hippocampus
e329371	ENSG00000164172.18	ENSG00000164172	MOCS2	0.0679516900676346	1.0560439039975	1.77114842091448	0.0773625992515092	0.996806824874042	Exon	Hippocampus
e850951	ENSG00000173575.19	ENSG00000173575	CHD2	-0.0637935523676753	-0.174939728704867	-1.7711307111526	0.0773655485832925	0.996806824874042	Exon	Hippocampus
e567578	ENSG00000173848.18	ENSG00000173848	NET1	-0.154309495233636	-0.650193437591453	-1.77109190779279	0.0773720111025426	0.996806824874042	Exon	Hippocampus
e76249	ENSG00000163565.18	ENSG00000163565	IFI16	-0.121789111364939	-0.759712100014818	-1.77108069837435	0.0773738780612995	0.996806824874042	Exon	Hippocampus
e210483	ENSG00000153558.13	ENSG00000153558	FBXL2	0.0750331561766944	2.2144569317007	1.77105076104288	0.0773788643849273	0.996806824874042	Exon	Hippocampus
e863054	ENSG00000103351.12	ENSG00000103351	CLUAP1	0.0443698716419617	1.09194996185315	1.77104811985489	0.0773793043104372	0.996806824874042	Exon	Hippocampus
e1122622	ENSG00000186716.19	ENSG00000186716	BCR	-0.0845647550237243	0.51933838082898	-1.77104790902525	0.0773793394270479	0.996806824874042	Exon	Hippocampus
e1145122	ENSG00000046653.14	ENSG00000046653	GPM6B	-0.0877159254700325	-1.17171272753841	-1.77104577707039	0.0773796945345308	0.996806824874042	Exon	Hippocampus
e509944	ENSG00000070756.14	ENSG00000070756	PABPC1	-0.0630003322253614	1.27995925053719	-1.77097022561819	0.0773922795669699	0.996806824874042	Exon	Hippocampus
e374042	ENSG00000096696.13	ENSG00000096696	DSP	-0.241060636601375	-2.78604843936094	-1.77093469549507	0.0773981985992367	0.996806824874042	Exon	Hippocampus
e800787	ENSG00000273259.2	ENSG00000273259		-0.345634449187296	1.9817528284644	-1.77093398291837	0.0773983173125614	0.996806824874042	Exon	Hippocampus
e988028	ENSG00000173482.16	ENSG00000173482	PTPRM	0.0713967624310474	0.531292232757416	1.77090418392592	0.0774032818763833	0.996806824874042	Exon	Hippocampus
e254648	ENSG00000188313.12	ENSG00000188313	PLSCR1	-0.165921159785137	-1.01785925227618	-1.77088707950193	0.0774061316207534	0.996806824874042	Exon	Hippocampus
e898720	ENSG00000141076.17	ENSG00000141076	UTP4	-0.0873369147209149	-1.70693849171389	-1.7708822949895	0.0774069287770988	0.996806824874042	Exon	Hippocampus
e880500	ENSG00000169592.14	ENSG00000169592	INO80E	0.0665389587735555	-0.739399400014655	1.77080408032473	0.0774199612173098	0.996806824874042	Exon	Hippocampus
e880506	ENSG00000169592.14	ENSG00000169592	INO80E	0.0665389587735555	-0.739399400014655	1.77080408032473	0.0774199612173098	0.996806824874042	Exon	Hippocampus
e914715	ENSG00000074755.14	ENSG00000074755	ZZEF1	-0.0550812892633142	0.114977544926006	-1.77079341641737	0.0774217382192257	0.996806824874042	Exon	Hippocampus
e539209	ENSG00000156052.10	ENSG00000156052	GNAQ	0.063570376882693	1.95451526304634	1.77075417712169	0.0774282772264131	0.996806824874042	Exon	Hippocampus
e924736	ENSG00000007174.17	ENSG00000007174	DNAH9	-0.231587226460837	-2.38612319531461	-1.77074800270206	0.0774293061997355	0.996806824874042	Exon	Hippocampus
e661155	ENSG00000166012.15	ENSG00000166012	TAF1D	0.0939097452681805	-1.63121275223932	1.77073471280383	0.0774315210127656	0.996806824874042	Exon	Hippocampus
e32148	ENSG00000159214.12	ENSG00000159214	CCDC24	0.118512776752286	-2.21641945296003	1.77072419962581	0.0774332731113259	0.996806824874042	Exon	Hippocampus
e149952	ENSG00000175497.16	ENSG00000175497	DPP10	0.111867921699821	0.383218067656947	1.77068623371479	0.0774396006800871	0.996806824874042	Exon	Hippocampus
e2651	ENSG00000197530.12	ENSG00000197530	MIB2	-0.163510105696613	-2.98208808394095	-1.77067925146171	0.0774407644197	0.996806824874042	Exon	Hippocampus
e800804	ENSG00000196136.16	ENSG00000196136	SERPINA3	-0.345569812143885	1.98164501388783	-1.77060430854712	0.0774532561364846	0.996806824874042	Exon	Hippocampus
e120347	ENSG00000152689.17	ENSG00000152689	RASGRP3	0.176363197519938	-1.50536905754335	1.77059619165365	0.077454609184311	0.996806824874042	Exon	Hippocampus
e441718	ENSG00000146648.16	ENSG00000146648	EGFR	-0.0899214748384561	-1.33917587902518	-1.77059312012438	0.0774551211987824	0.996806824874042	Exon	Hippocampus
e645432	ENSG00000172638.12	ENSG00000172638	EFEMP2	-0.10392956635114	-0.984075671161912	-1.77059302996465	0.0774551362281747	0.996806824874042	Exon	Hippocampus
e992862	ENSG00000141447.16	ENSG00000141447	OSBPL1A	0.0728083946050785	1.74723521397748	1.77057504822778	0.0774581337843722	0.996806824874042	Exon	Hippocampus
e369864	ENSG00000113240.12	ENSG00000113240	CLK4	0.0885620486447895	0.267131677417347	1.7705749616236	0.0774581482215221	0.996806824874042	Exon	Hippocampus
e145014	ENSG00000204634.12	ENSG00000204634	TBC1D8	-0.0911787443455221	-1.30683370207524	-1.77057158569455	0.077458710999683	0.996806824874042	Exon	Hippocampus
e425512	ENSG00000230487.7	ENSG00000230487	PSMG3-AS1	-0.0909710404107814	-0.166136136096885	-1.77055167659361	0.0774620299784629	0.996806824874042	Exon	Hippocampus
e197643	ENSG00000122085.16	ENSG00000122085	MTERF4	0.0461830147842651	0.170706689305533	1.77053069932853	0.0774655271531223	0.996806824874042	Exon	Hippocampus
e1004410	ENSG00000133313.14	ENSG00000133313	CNDP2	-0.0777036925399373	-1.22169309621298	-1.77053060128461	0.0774655434985841	0.996806824874042	Exon	Hippocampus
e1167216	ENSG00000175556.16	ENSG00000175556	LONRF3	-0.13475438851819	-1.63697058459306	-1.7704899676348	0.0774723180090202	0.996806824874042	Exon	Hippocampus
e483182	ENSG00000173295.7	ENSG00000173295	FAM86B3P	-0.146851541680276	-3.13500495948362	-1.77045333102108	0.0774784265423051	0.996806824874042	Exon	Hippocampus
e253327	ENSG00000114126.17	ENSG00000114126	TFDP2	-0.134526606241084	-2.1966814623699	-1.77043221303979	0.0774819477861107	0.996806824874042	Exon	Hippocampus
e253379	ENSG00000114126.17	ENSG00000114126	TFDP2	-0.134526606241084	-2.1966814623699	-1.77043221303979	0.0774819477861107	0.996806824874042	Exon	Hippocampus
e1165313	ENSG00000188153.12	ENSG00000188153	COL4A5	-0.16268589923717	-2.97013973765387	-1.77041900936879	0.0774841494524818	0.996806824874042	Exon	Hippocampus
e449384	ENSG00000127955.15	ENSG00000127955	GNAI1	0.0859345020261137	4.13046219120075	1.77041769864004	0.0774843680147492	0.996806824874042	Exon	Hippocampus
e194993	ENSG00000163359.15	ENSG00000163359	COL6A3	-0.26763704050631	-1.03944454033892	-1.77040316227924	0.0774867919672948	0.996806824874042	Exon	Hippocampus
e195057	ENSG00000163359.15	ENSG00000163359	COL6A3	-0.26763704050631	-1.03944454033892	-1.77040316227924	0.0774867919672948	0.996806824874042	Exon	Hippocampus
e1127212	ENSG00000100296.13	ENSG00000100296	THOC5	-0.0692853947507935	-0.8427628517299	-1.77039149330111	0.0774887378258224	0.996806824874042	Exon	Hippocampus
e1031202	ENSG00000072958.8	ENSG00000072958	AP1M1	-0.0666864867093815	1.66915570157008	-1.77038393392859	0.0774899984090752	0.996806824874042	Exon	Hippocampus
e684349	ENSG00000111664.10	ENSG00000111664	GNB3	-0.13532369695622	-2.17623026762857	-1.77035632632978	0.0774946023300714	0.996806824874042	Exon	Hippocampus
e188251	ENSG00000123992.18	ENSG00000123992	DNPEP	-0.0751359634914933	-1.26627238575489	-1.77035620651699	0.0774946223108772	0.996806824874042	Exon	Hippocampus
e841551	ENSG00000140367.11	ENSG00000140367	UBE2Q2	-0.0902637354621545	-1.53430641817244	-1.77032259471475	0.0775002278129542	0.996806824874042	Exon	Hippocampus
e1059981	ENSG00000105419.17	ENSG00000105419	MEIS3	-0.195382930147882	-2.83765105831546	-1.77028100217628	0.0775071647361992	0.996806824874042	Exon	Hippocampus
e106104	ENSG00000182901.16	ENSG00000182901	RGS7	0.112005897131849	-0.0508279633937618	1.77026349500711	0.0775100847841208	0.996806824874042	Exon	Hippocampus
e657290	ENSG00000074201.8	ENSG00000074201	CLNS1A	-0.057030775729888	0.964424036268631	-1.77026092495797	0.0775105134541797	0.996806824874042	Exon	Hippocampus
e837055	ENSG00000067225.17	ENSG00000067225	PKM	0.0663706974097714	5.37374258493971	1.7702540419525	0.077511661511181	0.996806824874042	Exon	Hippocampus
e339821	ENSG00000164180.13	ENSG00000164180	TMEM161B	0.0655988277779568	-0.624799516298048	1.77024043183543	0.0775139316636704	0.996806824874042	Exon	Hippocampus
e759162	ENSG00000136111.12	ENSG00000136111	TBC1D4	0.0844944947258295	-1.12215391491387	1.77023431325486	0.0775149522538676	0.996806824874042	Exon	Hippocampus
e415549	ENSG00000135540.11	ENSG00000135540	NHSL1	-0.104217484289923	-0.0613093214185375	-1.77021110663562	0.077518823259419	0.996806824874042	Exon	Hippocampus
e827781	ENSG00000069869.15	ENSG00000069869	NEDD4	0.133361562596463	-2.73071227679969	1.77018881326242	0.0775225420788682	0.996806824874042	Exon	Hippocampus
e860092	ENSG00000167965.17	ENSG00000167965	MLST8	-0.124521098609138	-2.00309035630541	-1.77018583947098	0.0775230381563009	0.996806824874042	Exon	Hippocampus
e336694	ENSG00000122008.15	ENSG00000122008	POLK	0.0849511688997363	-1.09411897991127	1.77017931822556	0.0775241260166229	0.996806824874042	Exon	Hippocampus
e103822	ENSG00000162946.20	ENSG00000162946	DISC1	0.0716975151531	1.66232203008246	1.7701303733323	0.0775322912984033	0.996806824874042	Exon	Hippocampus
e498409	ENSG00000168300.13	ENSG00000168300	PCMTD1	0.0588724415136208	1.13228785463759	1.77011559392807	0.0775347570258649	0.996806824874042	Exon	Hippocampus
e836991	ENSG00000067225.17	ENSG00000067225	PKM	0.0663652280524724	5.37376532051386	1.77011449963353	0.0775349395954566	0.996806824874042	Exon	Hippocampus
e1038357	ENSG00000160321.14	ENSG00000160321	ZNF208	-0.197113977521913	-2.46248523622314	-1.77008771697389	0.0775394080625785	0.996806824874042	Exon	Hippocampus
e935675	ENSG00000108262.15	ENSG00000108262	GIT1	-0.0978316412974054	1.33331078898827	-1.77006852311888	0.0775426105294449	0.996806824874042	Exon	Hippocampus
e100294	ENSG00000185842.14	ENSG00000185842	DNAH14	-0.106636565912874	-1.5732413893264	-1.77006570629363	0.077543080521755	0.996806824874042	Exon	Hippocampus
e463257	ENSG00000164597.13	ENSG00000164597	COG5	0.0563751996495064	-0.156587983733945	1.77003775394946	0.077547744546441	0.996806824874042	Exon	Hippocampus
e875385	ENSG00000004779.9	ENSG00000004779	NDUFAB1	0.0994390878122315	1.78743451237034	1.77003399586589	0.0775483716238534	0.996806824874042	Exon	Hippocampus
e625504	ENSG00000149100.12	ENSG00000149100	EIF3M	-0.0724758508928522	-0.350120590610223	-1.77002395240638	0.0775500475054467	0.996806824874042	Exon	Hippocampus
e316962	ENSG00000218336.8	ENSG00000218336	TENM3	-0.0825030497914783	1.18666642770412	-1.77001205330776	0.0775520330628503	0.996806824874042	Exon	Hippocampus
e265530	ENSG00000145194.17	ENSG00000145194	ECE2	-0.161603442808	-2.94928315014189	-1.77000577510684	0.077553080699155	0.996806824874042	Exon	Hippocampus
e801418	ENSG00000066739.11	ENSG00000066739	ATG2B	0.072196372296846	0.0178018831249715	1.7699903491857	0.0775556548543733	0.996806824874042	Exon	Hippocampus
e1024496	ENSG00000198551.9	ENSG00000198551	ZNF627	0.123698379777552	-2.86684413310011	1.76997467313641	0.077558270820581	0.996806824874042	Exon	Hippocampus
e837034	ENSG00000067225.17	ENSG00000067225	PKM	0.0663604983902766	5.3737598542901	1.76997441595305	0.0775583137390736	0.996806824874042	Exon	Hippocampus
e29796	ENSG00000127124.14	ENSG00000127124	HIVEP3	-0.112591680719476	-2.05427218051501	-1.76996661314032	0.0775596158736224	0.996806824874042	Exon	Hippocampus
e940781	ENSG00000278540.4	ENSG00000278540	ACACA	0.0660334665458946	0.830692936149854	1.76995755661889	0.0775611272496864	0.996806824874042	Exon	Hippocampus
e178342	ENSG00000003402.19	ENSG00000003402	CFLAR	-0.116239651943754	-1.36551534493356	-1.76994628667785	0.0775630080406596	0.996806824874042	Exon	Hippocampus
e657677	ENSG00000159063.12	ENSG00000159063	ALG8	0.0889186630473939	-1.62678760435622	1.76993829041011	0.0775643425252942	0.996806824874042	Exon	Hippocampus
e290767	ENSG00000250125.1	ENSG00000250125		0.187182918334929	-3.09213631572827	1.76993205695673	0.0775653828296194	0.996806824874042	Exon	Hippocampus
e833947	ENSG00000240821.1	ENSG00000240821	RPL9P25	0.11014111950746	-1.95066087743151	1.76991779547128	0.077567762979373	0.996806824874042	Exon	Hippocampus
e940532	ENSG00000278259.4	ENSG00000278259	MYO19	-0.138082885392404	-3.10912961996878	-1.76990408158594	0.0775700517945455	0.996806824874042	Exon	Hippocampus
e520313	ENSG00000147813.15	ENSG00000147813	NAPRT	0.176029127057217	-2.23112197804522	1.76989620709795	0.0775713660530145	0.996806824874042	Exon	Hippocampus
e15791	ENSG00000218510.6	ENSG00000218510	LINC00339	0.0999590397941238	-1.45534658812974	1.76989139281574	0.0775721695696132	0.996806824874042	Exon	Hippocampus
e1115216	ENSG00000182871.14	ENSG00000182871	COL18A1	0.252106282278553	-1.81270587218562	1.7698771339331	0.0775745494552657	0.996806824874042	Exon	Hippocampus
e629076	ENSG00000149091.15	ENSG00000149091	DGKZ	-0.141542006639119	1.83149777265217	-1.76981906211018	0.0775842425776065	0.996806824874042	Exon	Hippocampus
e619129	ENSG00000110321.15	ENSG00000110321	EIF4G2	0.108110967212614	-0.542535609313071	1.76980719287086	0.0775862238666903	0.996806824874042	Exon	Hippocampus
e784464	ENSG00000100578.14	ENSG00000100578	KIAA0586	0.104358011205262	-1.88825716835648	1.76979189158717	0.0775887781155545	0.996806824874042	Exon	Hippocampus
e1032160	ENSG00000160111.12	ENSG00000160111	CPAMD8	0.207780233015808	-2.74343930499894	1.7697785229687	0.0775910098002028	0.996806824874042	Exon	Hippocampus
e179692	ENSG00000055044.10	ENSG00000055044	NOP58	-0.151404067788989	-3.04550589093045	-1.76976190906962	0.077593783307551	0.996806824874042	Exon	Hippocampus
e437711	ENSG00000106608.16	ENSG00000106608	URGCP	0.0685520794080029	-0.836471330263485	1.76975454397167	0.0775950128554236	0.996806824874042	Exon	Hippocampus
e718935	ENSG00000155974.11	ENSG00000155974	GRIP1	-0.159710052003381	-3.05801059092087	-1.7697430364053	0.0775969339892311	0.996806824874042	Exon	Hippocampus
e240968	ENSG00000072858.10	ENSG00000072858	SIDT1	0.117855078928814	-0.228648231187388	1.76973882665086	0.0775976367975521	0.996806824874042	Exon	Hippocampus
e890462	ENSG00000205336.11	ENSG00000205336	ADGRG1	-0.0837951844478421	0.507735299800143	-1.76971632974339	0.0776013926900927	0.996806824874042	Exon	Hippocampus
e247219	ENSG00000177646.18	ENSG00000177646	ACAD9	-0.0582020233933967	-0.525179699513909	-1.76970237741462	0.077603722127065	0.996806824874042	Exon	Hippocampus
e826734	ENSG00000197535.14	ENSG00000197535	MYO5A	0.0748167169596087	2.34494671577111	1.76967913121324	0.0776076033668226	0.996806824874042	Exon	Hippocampus
e845904	ENSG00000136404.15	ENSG00000136404	TM6SF1	0.135741145673152	-1.73125287675405	1.7696661535499	0.0776097702166791	0.996806824874042	Exon	Hippocampus
e664105	ENSG00000182359.14	ENSG00000182359	KBTBD3	0.0737439351381365	-0.568532445808223	1.76965662715673	0.077611360847582	0.996806824874042	Exon	Hippocampus
e702589	ENSG00000123352.17	ENSG00000123352	SPATS2	0.0863553316695182	-1.30845126502735	1.76963932387118	0.0776142500617763	0.996806824874042	Exon	Hippocampus
e531440	ENSG00000122756.14	ENSG00000122756	CNTFR	-0.0842748461195806	0.0797123143666712	-1.76957015816208	0.0776257998769839	0.996806824874042	Exon	Hippocampus
e977260	ENSG00000129657.14	ENSG00000129657	SEC14L1	-0.0722608997520501	0.690897079778285	-1.76956997752294	0.0776258300433186	0.996806824874042	Exon	Hippocampus
e694385	ENSG00000273989.1	ENSG00000273989		-0.156588098840771	-2.89588788012669	-1.76956718657744	0.0776262961262368	0.996806824874042	Exon	Hippocampus
e188323	ENSG00000123992.18	ENSG00000123992	DNPEP	-0.0747703204842142	-1.2423684776823	-1.76955133781361	0.0776289428849204	0.996806824874042	Exon	Hippocampus
e824636	ENSG00000138593.8	ENSG00000138593	SECISBP2L	0.0672553572183564	1.6975682209773	1.76952745814294	0.0776329309520867	0.996806824874042	Exon	Hippocampus
e408295	ENSG00000056972.18	ENSG00000056972	TRAF3IP2	-0.147571158427445	-2.10580533560259	-1.76948215830999	0.0776404967922313	0.996806824874042	Exon	Hippocampus
e363407	ENSG00000164609.9	ENSG00000164609	SLU7	0.0623401795949859	1.21047083850115	1.76947917056211	0.0776409958179787	0.996806824874042	Exon	Hippocampus
e1138774	ENSG00000186654.20	ENSG00000186654	PRR5	-0.0917403533513937	-0.354234059168191	-1.7694760309738	0.0776415202075585	0.996806824874042	Exon	Hippocampus
e876751	ENSG00000077235.17	ENSG00000077235	GTF3C1	-0.0641022738666286	-0.109915775718654	-1.76943752543526	0.077647951828796	0.996806824874042	Exon	Hippocampus
e210250	ENSG00000170266.15	ENSG00000170266	GLB1	-0.0568543643477025	-0.0662706781782877	-1.76943139093544	0.0776489765210906	0.996806824874042	Exon	Hippocampus
e260894	ENSG00000013297.10	ENSG00000013297	CLDN11	0.19173178134411	-2.34638535873325	1.76940317805975	0.0776536892752909	0.996806824874042	Exon	Hippocampus
e1153094	ENSG00000094631.18	ENSG00000094631	HDAC6	0.0680067822099657	-1.07374717608049	1.76939357576005	0.077655293322465	0.996806824874042	Exon	Hippocampus
e629942	ENSG00000175216.14	ENSG00000175216	CKAP5	0.0563285194620638	1.31737747386008	1.76938955996479	0.0776559641619932	0.996806824874042	Exon	Hippocampus
e274722	ENSG00000178950.16	ENSG00000178950	GAK	0.059162169638823	-0.336986084847767	1.7693649388412	0.0776600772299994	0.996806824874042	Exon	Hippocampus
e28962	ENSG00000049089.13	ENSG00000049089	COL9A2	0.132514444483054	-0.557990678874397	1.76936219279372	0.0776605359804652	0.996806824874042	Exon	Hippocampus
e985440	ENSG00000175711.8	ENSG00000175711	B3GNTL1	-0.0773998894902823	0.0076607186739147	-1.76934690556467	0.0776630898819364	0.996806824874042	Exon	Hippocampus
e1001389	ENSG00000134440.11	ENSG00000134440	NARS	0.0515745366140774	2.48354514259582	1.76930944606227	0.0776693481983812	0.996806824874042	Exon	Hippocampus
e1157687	ENSG00000225569.1	ENSG00000225569	CCT4P2	-0.0969866887274073	-1.814637383258	-1.76929822161054	0.0776712235350639	0.996806824874042	Exon	Hippocampus
e452497	ENSG00000001630.15	ENSG00000001630	CYP51A1	0.0744279319198185	2.62796146948596	1.76926598606514	0.0776766095274635	0.996806824874042	Exon	Hippocampus
e455030	ENSG00000196367.12	ENSG00000196367	TRRAP	-0.0785502390595679	-1.43168925966838	-1.7692550017553	0.0776784448821191	0.996806824874042	Exon	Hippocampus
e270497	ENSG00000133657.14	ENSG00000133657	ATP13A3	-0.0817953183312444	-0.610109331560283	-1.76925351742394	0.0776786928999185	0.996806824874042	Exon	Hippocampus
e708113	ENSG00000257379.1	ENSG00000257379		-0.0553803128114406	2.1176283122932	-1.76925074949252	0.077679155396936	0.996806824874042	Exon	Hippocampus
e126422	ENSG00000068878.14	ENSG00000068878	PSME4	0.0869713973217441	-0.195308053398997	1.76924906417631	0.0776794369995685	0.996806824874042	Exon	Hippocampus
e849270	ENSG00000185033.14	ENSG00000185033	SEMA4B	-0.107696352726649	-2.15967361579064	-1.76924691633555	0.0776797958875009	0.996806824874042	Exon	Hippocampus
e514055	ENSG00000136986.9	ENSG00000136986	DERL1	-0.0757858980777702	-0.390601814476821	-1.76916804131722	0.0776929762452474	0.996806824874042	Exon	Hippocampus
e1017417	ENSG00000229833.9	ENSG00000229833	PET100	0.0804715155995284	-0.916200643755586	1.76913540896499	0.0776984297876899	0.996806824874042	Exon	Hippocampus
e890463	ENSG00000205336.11	ENSG00000205336	ADGRG1	-0.0861007007621558	0.708805337294738	-1.76913442486233	0.0776985942565054	0.996806824874042	Exon	Hippocampus
e682834	ENSG00000139190.16	ENSG00000139190	VAMP1	0.135065459560296	-1.58751877383366	1.76911210631272	0.0777023243354755	0.996806824874042	Exon	Hippocampus
e567570	ENSG00000173848.18	ENSG00000173848	NET1	-0.154123717677948	-0.650069324028954	-1.76908536156569	0.0777067943536882	0.996806824874042	Exon	Hippocampus
e1026914	ENSG00000160888.6	ENSG00000160888	IER2	-0.110361199316188	1.0556602163354	-1.7690758538433	0.0777083834899497	0.996806824874042	Exon	Hippocampus
e901559	ENSG00000166747.12	ENSG00000166747	AP1G1	0.0391684805363914	1.195820137603	1.769051975748	0.0777123746310121	0.996806824874042	Exon	Hippocampus
e780722	ENSG00000259071.1	ENSG00000259071		0.13462372154404	-2.18492438708116	1.76905040481108	0.0777126372135636	0.996806824874042	Exon	Hippocampus
e891489	ENSG00000103005.11	ENSG00000103005	USB1	-0.0962411376901077	-1.40261566290491	-1.76904481248297	0.0777135719786791	0.996806824874042	Exon	Hippocampus
e599116	ENSG00000148843.13	ENSG00000148843	PDCD11	-0.0866587709711644	-2.15623575271982	-1.76902596430216	0.0777167225450054	0.996806824874042	Exon	Hippocampus
e371001	ENSG00000161010.14	ENSG00000161010	C5orf45	0.098478112499656	-1.94796519555244	1.76902050274723	0.0777176354903495	0.996806824874042	Exon	Hippocampus
e371018	ENSG00000161010.14	ENSG00000161010	C5orf45	0.098478112499656	-1.94796519555244	1.76902050274723	0.0777176354903495	0.996806824874042	Exon	Hippocampus
e371029	ENSG00000161010.14	ENSG00000161010	C5orf45	0.098478112499656	-1.94796519555244	1.76902050274723	0.0777176354903495	0.996806824874042	Exon	Hippocampus
e371036	ENSG00000161010.14	ENSG00000161010	C5orf45	0.098478112499656	-1.94796519555244	1.76902050274723	0.0777176354903495	0.996806824874042	Exon	Hippocampus
e371046	ENSG00000161010.14	ENSG00000161010	C5orf45	0.098478112499656	-1.94796519555244	1.76902050274723	0.0777176354903495	0.996806824874042	Exon	Hippocampus
e1116418	ENSG00000160305.17	ENSG00000160305	DIP2A	0.0780963388901471	-0.134857060123484	1.76901575278954	0.0777184294932944	0.996806824874042	Exon	Hippocampus
e1037157	ENSG00000186010.18	ENSG00000186010	NDUFA13	0.0652346736181675	2.76600054320529	1.76900617530905	0.0777200304851426	0.996806824874042	Exon	Hippocampus
e1075290	ENSG00000269699.5	ENSG00000269699	ZIM2	0.0928193717186556	0.712105178524334	1.7690043563565	0.0777203345481367	0.996806824874042	Exon	Hippocampus
e596684	ENSG00000095485.16	ENSG00000095485	CWF19L1	-0.0728366793319979	-1.21580207234221	-1.76899025637093	0.0777226915880967	0.996806824874042	Exon	Hippocampus
e944589	ENSG00000188895.11	ENSG00000188895	MSL1	0.0516069660406233	3.93013924633049	1.76898833722374	0.0777230124090176	0.996806824874042	Exon	Hippocampus
e427167	ENSG00000075624.13	ENSG00000075624	ACTB	-0.115764862031974	2.94244084596145	-1.76898196991856	0.077724076829508	0.996806824874042	Exon	Hippocampus
e1069974	ENSG00000170954.11	ENSG00000170954	ZNF415	0.103536046655025	-2.09601839083807	1.76890998997789	0.077736110523614	0.996806824874042	Exon	Hippocampus
e275082	ENSG00000145217.13	ENSG00000145217	SLC26A1	0.150118672439909	-3.16508075944518	1.76888376947208	0.0777404944782611	0.996806824874042	Exon	Hippocampus
e679832	ENSG00000151067.21	ENSG00000151067	CACNA1C	-0.120329810955463	-1.6462512818672	-1.76887037122183	0.077742734685536	0.996806824874042	Exon	Hippocampus
e947378	ENSG00000033627.15	ENSG00000033627	ATP6V0A1	-0.0786515839567036	-1.31678329574834	-1.76886421933648	0.0777437633075567	0.996806824874042	Exon	Hippocampus
e776313	ENSG00000092148.12	ENSG00000092148	HECTD1	0.0444853405724696	1.35435454621354	1.76886226152534	0.0777440906644398	0.996806824874042	Exon	Hippocampus
e1052391	ENSG00000142046.14	ENSG00000142046	TMEM91	0.125894229015382	-1.71544038094728	1.76882735574927	0.077749927293028	0.996806824874042	Exon	Hippocampus
e132364	ENSG00000115998.7	ENSG00000115998	C2orf42	0.0582022595763146	-0.0248144516757904	1.76880829223603	0.0777531150728028	0.996806824874042	Exon	Hippocampus
e783829	ENSG00000053770.11	ENSG00000053770	AP5M1	0.0602262648388052	1.16617735068694	1.76879867300249	0.0777547236310544	0.996806824874042	Exon	Hippocampus
e57021	ENSG00000155363.18	ENSG00000155363	MOV10	0.0780181087282403	-0.500214066362466	1.76874487484344	0.0777637204287962	0.996806824874042	Exon	Hippocampus
e181915	ENSG00000188674.10	ENSG00000188674	C2orf80	0.150755886583058	-0.0488622338238313	1.76873842279932	0.0777647994770829	0.996806824874042	Exon	Hippocampus
e625498	ENSG00000149100.12	ENSG00000149100	EIF3M	-0.072434175488182	-0.350069969001243	-1.76873115159367	0.0777660155376869	0.996806824874042	Exon	Hippocampus
e1063126	ENSG00000130529.15	ENSG00000130529	TRPM4	-0.145053879505135	-3.02332660289182	-1.76870961337553	0.0777696177521383	0.996806824874042	Exon	Hippocampus
e613780	ENSG00000005801.16	ENSG00000005801	ZNF195	0.179226484944588	-2.92791712553715	1.76869438807827	0.0777721642282858	0.996806824874042	Exon	Hippocampus
e1067369	ENSG00000167747.13	ENSG00000167747	C19orf48	-0.140293023349078	-2.99034515211938	-1.76868467545839	0.0777737887284043	0.996806824874042	Exon	Hippocampus
e694909	ENSG00000110888.17	ENSG00000110888	CAPRIN2	0.0636653204877084	0.336740148575434	1.76868148028682	0.077774323148114	0.996806824874042	Exon	Hippocampus
e262372	ENSG00000172667.10	ENSG00000172667	ZMAT3	0.0492154349662615	2.871882259549	1.76867455865841	0.0777754808598275	0.996806824874042	Exon	Hippocampus
e902506	ENSG00000259972.2	ENSG00000259972		0.102199010276774	-1.35659974848505	1.76865331774095	0.077779033704106	0.996806824874042	Exon	Hippocampus
e770312	ENSG00000100462.15	ENSG00000100462	PRMT5	0.0980400676752965	-2.01636276522627	1.76864183688954	0.0777809540943578	0.996806824874042	Exon	Hippocampus
e172965	ENSG00000115252.18	ENSG00000115252	PDE1A	0.107814287175015	2.0236664248101	1.76862829546131	0.0777832192050177	0.996806824874042	Exon	Hippocampus
e738197	ENSG00000089250.18	ENSG00000089250	NOS1	0.129561598812785	-1.94734158376114	1.76862803608424	0.0777832625922342	0.996806824874042	Exon	Hippocampus
e197425	ENSG00000162804.13	ENSG00000162804	SNED1	-0.128176734690629	-1.95003148806647	-1.7686136670611	0.0777856661969736	0.996806824874042	Exon	Hippocampus
e1004390	ENSG00000133313.14	ENSG00000133313	CNDP2	-0.0776239582365462	-1.22130263703808	-1.76859060419029	0.0777895242080197	0.996806824874042	Exon	Hippocampus
e1139825	ENSG00000075234.16	ENSG00000075234	TTC38	-0.155235343704044	-3.14616242412535	-1.76851229963848	0.0778026243443535	0.996806824874042	Exon	Hippocampus
e288575	ENSG00000184178.15	ENSG00000184178	SCFD2	-0.0552363095033805	-0.309873616945827	-1.76850839781156	0.0778032771564544	0.996806824874042	Exon	Hippocampus
e504937	ENSG00000184672.11	ENSG00000184672	RALYL	0.13512591148872	-0.851485052992485	1.76849272602542	0.0778058992378342	0.996806824874042	Exon	Hippocampus
e954237	ENSG00000228782.7	ENSG00000228782		0.112763732175256	-2.23319678577641	1.76848574528397	0.0778070672244658	0.996806824874042	Exon	Hippocampus
e716969	ENSG00000175215.10	ENSG00000175215	CTDSP2	-0.0922682072006299	-1.3477003471948	-1.76847625566513	0.077808655008303	0.996806824874042	Exon	Hippocampus
e894674	ENSG00000196123.12	ENSG00000196123	KIAA0895L	0.0764511632407472	-0.0517595442923507	1.76846428072948	0.077810658668135	0.996806824874042	Exon	Hippocampus
e335549	ENSG00000249743.5	ENSG00000249743		-0.317119805218345	-2.34431221520484	-1.76845594569543	0.0778120533204017	0.996806824874042	Exon	Hippocampus
e643915	ENSG00000162241.12	ENSG00000162241	SLC25A45	0.0949851949256676	-1.06216444222585	1.76845122078013	0.0778128439217887	0.996806824874042	Exon	Hippocampus
e340583	ENSG00000164199.15	ENSG00000164199	ADGRV1	-0.0838443711286277	1.14779316074403	-1.76840088918208	0.0778212661166594	0.996806824874042	Exon	Hippocampus
e1167012	ENSG00000147251.15	ENSG00000147251	DOCK11	-0.102414648714984	-1.40514492789909	-1.76835762620396	0.0778285060857648	0.996806824874042	Exon	Hippocampus
e853244	ENSG00000184277.12	ENSG00000184277	TM2D3	0.0795256129036998	-0.471468186724275	1.76834537160025	0.0778305569682174	0.996806824874042	Exon	Hippocampus
e1033762	ENSG00000130479.10	ENSG00000130479	MAP1S	-0.0837998675596448	-0.262114071593375	-1.76833510166589	0.0778322757382177	0.996806824874042	Exon	Hippocampus
e228747	ENSG00000213533.11	ENSG00000213533	TMEM110	-0.0677830842909142	-0.663288619277709	-1.76833486586412	0.0778323152022235	0.996806824874042	Exon	Hippocampus
e456675	ENSG00000168090.9	ENSG00000168090	COPS6	-0.0413878920566348	1.20262618130178	-1.76832987913332	0.0778331497900138	0.996806824874042	Exon	Hippocampus
e1065125	ENSG00000010361.13	ENSG00000010361	FUZ	0.0960459272412899	-1.4957722358772	1.76829515565897	0.0778389613728993	0.996806824874042	Exon	Hippocampus
e35166	ENSG00000079277.19	ENSG00000079277	MKNK1	-0.0864042675248945	-1.50776976357833	-1.76825866134443	0.0778450697193845	0.996806824874042	Exon	Hippocampus
e732739	ENSG00000166111.9	ENSG00000166111	SVOP	0.145779764633172	-0.019664984664493	1.76825380167492	0.077845883150865	0.996806824874042	Exon	Hippocampus
e1096163	ENSG00000124228.14	ENSG00000124228	DDX27	0.0741601636764493	-0.811751610542519	1.76822827468038	0.0778501560783942	0.996806824874042	Exon	Hippocampus
e273937	ENSG00000185621.11	ENSG00000185621	LMLN	0.0506139971946116	2.11349485517265	1.7682243811907	0.0778508078209826	0.996806824874042	Exon	Hippocampus
e57214	ENSG00000155366.16	ENSG00000155366	RHOC	-0.111435196910589	-1.8163897734825	-1.76820439349224	0.0778541536903382	0.996806824874042	Exon	Hippocampus
e665969	ENSG00000109846.7	ENSG00000109846	CRYAB	0.12060344592468	-2.21737980812499	1.76819931398341	0.0778550040007169	0.996806824874042	Exon	Hippocampus
e344596	ENSG00000224032.6	ENSG00000224032	EPB41L4A-AS1	0.0735512121052054	0.736500803705137	1.76816668315765	0.0778604665858793	0.996806824874042	Exon	Hippocampus
e552345	ENSG00000136933.16	ENSG00000136933	RABEPK	0.0699307197558297	0.301340368039355	1.7681620992568	0.0778612339819641	0.996806824874042	Exon	Hippocampus
e76583	ENSG00000213085.9	ENSG00000213085	CFAP45	-0.356016876808499	-3.73548728106969	-1.76814333613789	0.0778643752016253	0.996806824874042	Exon	Hippocampus
e307813	ENSG00000164074.14	ENSG00000164074	ABHD18	0.0531074638361639	1.52679409500829	1.76812235468275	0.077867887925834	0.996806824874042	Exon	Hippocampus
e509189	ENSG00000253948.1	ENSG00000253948		0.0771349093171125	-1.10193176780124	1.76809433388877	0.0778725793812363	0.996806824874042	Exon	Hippocampus
e757923	ENSG00000136100.12	ENSG00000136100	VPS36	0.0583340598522487	0.519479207358554	1.76806865280606	0.0778768793072697	0.996806824874042	Exon	Hippocampus
e1047203	ENSG00000196218.12	ENSG00000196218	RYR1	-0.111806088458482	-1.5372345435476	-1.76804238538413	0.0778812776081561	0.996806824874042	Exon	Hippocampus
e438524	ENSG00000106636.7	ENSG00000106636	YKT6	-0.0558224804209893	1.11650721109209	-1.76802600718727	0.0778840201284625	0.996806824874042	Exon	Hippocampus
e907222	ENSG00000140948.11	ENSG00000140948	ZCCHC14	-0.0932490181031756	-1.89978114305612	-1.76799959655179	0.0778884427415796	0.996806824874042	Exon	Hippocampus
e968597	ENSG00000130935.9	ENSG00000130935	NOL11	0.0790862792200172	-1.12928275980986	1.76797995071012	0.0778917326841652	0.996806824874042	Exon	Hippocampus
e232291	ENSG00000144724.19	ENSG00000144724	PTPRG	-0.107811875437299	0.756560390489572	-1.76797388744845	0.0778927480763207	0.996806824874042	Exon	Hippocampus
e530936	ENSG00000010438.16	ENSG00000010438	PRSS3	-0.16640540523322	-1.18472710643159	-1.76793914792935	0.077898565984598	0.996806824874042	Exon	Hippocampus
e26947	ENSG00000204084.12	ENSG00000204084	INPP5B	-0.059808125617218	-0.398571337360267	-1.76791498739784	0.0779026124146242	0.996806824874042	Exon	Hippocampus
e212832	ENSG00000093217.9	ENSG00000093217	XYLB	-0.124099240273957	-2.88384658021647	-1.76789981143318	0.0779051541882654	0.996806824874042	Exon	Hippocampus
e522280	ENSG00000179832.17	ENSG00000179832	MROH1	-0.0906237613183057	-0.876466684133339	-1.767894098562	0.0779061110363012	0.996806824874042	Exon	Hippocampus
e1099435	ENSG00000196074.12	ENSG00000196074	SYCP2	0.155743960528419	-3.13941965986346	1.76787959909515	0.0779085395932211	0.996806824874042	Exon	Hippocampus
e1055928	ENSG00000278318.4	ENSG00000278318	ZNF229	-0.0873332663775157	-1.39400970980435	-1.76785315125879	0.0779129695759399	0.996806824874042	Exon	Hippocampus
e695630	ENSG00000151743.10	ENSG00000151743	AMN1	0.0820143936429675	2.5121210174295	1.76777322346459	0.07792635864288	0.996806824874042	Exon	Hippocampus
e538562	ENSG00000099139.13	ENSG00000099139	PCSK5	-0.118017060241255	-2.07523180492856	-1.76777198148521	0.0779265667073144	0.996806824874042	Exon	Hippocampus
e1120449	ENSG00000099917.17	ENSG00000099917	MED15	-0.0862037755086867	-0.146462469643564	-1.76776388688478	0.0779279227783655	0.996806824874042	Exon	Hippocampus
e1031048	ENSG00000279198.1	ENSG00000279198		-0.119941100612182	-2.06332082437498	-1.76775413904166	0.0779295558392247	0.996806824874042	Exon	Hippocampus
e374025	ENSG00000096696.13	ENSG00000096696	DSP	-0.250795741970912	-2.63272078628151	-1.76773066860521	0.0779334879675532	0.996806824874042	Exon	Hippocampus
e1134854	ENSG00000100242.15	ENSG00000100242	SUN2	-0.0876568392766442	0.670905126925346	-1.7676850716423	0.077941127535433	0.996806824874042	Exon	Hippocampus
e14835	ENSG00000117298.14	ENSG00000117298	ECE1	-0.0818673679095866	2.27336600979482	-1.76766867984627	0.0779438740574019	0.996806824874042	Exon	Hippocampus
e786079	ENSG00000140015.19	ENSG00000140015	KCNH5	0.199190657309883	2.37745616169432	1.76765404781884	0.077946325788766	0.996806824874042	Exon	Hippocampus
e1070040	ENSG00000170954.11	ENSG00000170954	ZNF415	0.111252048640557	-1.76419369124815	1.76764636997449	0.0779476123077365	0.996806824874042	Exon	Hippocampus
e223830	ENSG00000003756.16	ENSG00000003756	RBM5	0.0448515328209942	3.84236998623604	1.76763035713341	0.0779502955156457	0.996806824874042	Exon	Hippocampus
e1010698	ENSG00000172009.14	ENSG00000172009	THOP1	-0.0907789969548081	-1.03739079687338	-1.76762876706505	0.0779505619611803	0.996806824874042	Exon	Hippocampus
e889983	ENSG00000102931.7	ENSG00000102931	ARL2BP	0.0564394903770031	0.490461071074154	1.76760799872334	0.0779540421515727	0.996806824874042	Exon	Hippocampus
e889992	ENSG00000102931.7	ENSG00000102931	ARL2BP	0.0554370196650894	0.0132277611049929	1.7676003984076	0.0779553157826395	0.996806824874042	Exon	Hippocampus
e154299	ENSG00000150551.10	ENSG00000150551	LYPD1	-0.162770207763877	3.08244666657139	-1.76758478026754	0.0779579330626214	0.996806824874042	Exon	Hippocampus
e725186	ENSG00000070961.15	ENSG00000070961	ATP2B1	0.10237294799623	3.92679060063053	1.7675670258728	0.0779609084223326	0.996806824874042	Exon	Hippocampus
e837066	ENSG00000067225.17	ENSG00000067225	PKM	0.0662725099893742	5.37352269316085	1.76754915257665	0.077963903801841	0.996806824874042	Exon	Hippocampus
e28571	ENSG00000168389.17	ENSG00000168389	MFSD2A	-0.111185305297308	-1.25973205488325	-1.76753312563565	0.0779665898313426	0.996806824874042	Exon	Hippocampus
e1175792	ENSG00000169057.20	ENSG00000169057	MECP2	-0.0848735833201143	-0.968179899649116	-1.76752921008092	0.0779672460688505	0.996806824874042	Exon	Hippocampus
e1151653	ENSG00000102225.15	ENSG00000102225	CDK16	-0.0622648450335115	0.376012615447226	-1.76751754704014	0.0779692007930513	0.996806824874042	Exon	Hippocampus
e24741	ENSG00000121904.17	ENSG00000121904	CSMD2	-0.156542133438732	-2.88654486700615	-1.76751754435721	0.077969201242716	0.996806824874042	Exon	Hippocampus
e1079713	ENSG00000226608.3	ENSG00000226608	FTLP3	-0.106851644503808	-0.866970048826277	-1.7675001814208	0.0779721113429589	0.996806824874042	Exon	Hippocampus
e397769	ENSG00000151914.19	ENSG00000151914	DST	-0.0947886775982293	-1.47457720253474	-1.76747648085028	0.0779760838003306	0.996806824874042	Exon	Hippocampus
e197640	ENSG00000122085.16	ENSG00000122085	MTERF4	0.0434687059567869	0.472100702518458	1.76747610709134	0.0779761464474662	0.996806824874042	Exon	Hippocampus
e535036	ENSG00000276291.5	ENSG00000276291	FRG1HP	0.0802887424683851	0.725538257061714	1.76745679327185	0.0779793837651023	0.996806824874042	Exon	Hippocampus
e996058	ENSG00000150477.14	ENSG00000150477	KIAA1328	0.0867182965964718	-0.842759177785061	1.76744079112593	0.0779820660743562	0.996806824874042	Exon	Hippocampus
e271456	ENSG00000242086.8	ENSG00000242086	LINC00969	-0.171147368995561	-2.72837459202119	-1.76743976492967	0.0779822380898422	0.996806824874042	Exon	Hippocampus
e426453	ENSG00000146555.18	ENSG00000146555	SDK1	-0.190509920537103	-2.74613444299867	-1.76743443745697	0.0779831311090032	0.996806824874042	Exon	Hippocampus
e442201	ENSG00000146731.10	ENSG00000146731	CCT6A	0.059134970260135	3.17452086888362	1.76743110675964	0.0779836894223589	0.996806824874042	Exon	Hippocampus
e485525	ENSG00000129422.14	ENSG00000129422	MTUS1	0.104016480379522	1.77532898054213	1.76741766407001	0.077985942807471	0.996806824874042	Exon	Hippocampus
e403544	ENSG00000111850.10	ENSG00000111850	SMIM8	0.0589932714387888	2.02540078672021	1.76741247871078	0.0779868120384703	0.996806824874042	Exon	Hippocampus
e307376	ENSG00000151458.11	ENSG00000151458	ANKRD50	0.0666300241835259	2.55971398557081	1.76740120963665	0.0779887011207396	0.996806824874042	Exon	Hippocampus
e751620	ENSG00000083642.18	ENSG00000083642	PDS5B	0.0699944494484048	1.24073314511626	1.76739699736815	0.0779894072506223	0.996806824874042	Exon	Hippocampus
e861331	ENSG00000167978.16	ENSG00000167978	SRRM2	0.0897268515003996	0.363829139059224	1.76737135381196	0.0779937061589946	0.996806824874042	Exon	Hippocampus
e589197	ENSG00000151208.16	ENSG00000151208	DLG5	-0.0823796028523559	-1.1269892063919	-1.76735996345062	0.0779956157113492	0.996806824874042	Exon	Hippocampus
e352457	ENSG00000112983.17	ENSG00000112983	BRD8	0.0618590245122353	-0.267896113566066	1.76735899499899	0.0779957780704797	0.996806824874042	Exon	Hippocampus
e26258	ENSG00000116885.18	ENSG00000116885	OSCP1	0.13659657962744	-2.93355024187643	1.76731099037983	0.0780038263027234	0.996806824874042	Exon	Hippocampus
e450841	ENSG00000005469.11	ENSG00000005469	CROT	-0.0918715172776754	-1.44930963677344	-1.76729788196213	0.0780060241173662	0.996806824874042	Exon	Hippocampus
e908462	ENSG00000129993.14	ENSG00000129993	CBFA2T3	-0.112065652216347	-0.296766335966191	-1.76727495103752	0.0780098689382177	0.996806824874042	Exon	Hippocampus
e253470	ENSG00000114126.17	ENSG00000114126	TFDP2	-0.0664748292668631	-0.16697879770299	-1.76726649537619	0.0780112867353646	0.996806824874042	Exon	Hippocampus
e482733	ENSG00000091879.13	ENSG00000091879	ANGPT2	-0.197334631515349	-2.38423331372542	-1.76723803410816	0.0780160591135269	0.996806824874042	Exon	Hippocampus
e334982	ENSG00000131844.15	ENSG00000131844	MCCC2	-0.0748995237999233	-0.312009478771697	-1.7672219419345	0.0780187575507233	0.996806824874042	Exon	Hippocampus
e639420	ENSG00000168003.16	ENSG00000168003	SLC3A2	-0.0654998981368442	0.860845635455599	-1.76719340366849	0.0780235432148476	0.996806824874042	Exon	Hippocampus
e186285	ENSG00000074582.12	ENSG00000074582	BCS1L	-0.119486614485341	-2.96159780225881	-1.76719158593925	0.0780238480432362	0.996806824874042	Exon	Hippocampus
e982377	ENSG00000185624.14	ENSG00000185624	P4HB	-0.0740184087460143	0.654272213351006	-1.7671877716018	0.0780244877007064	0.996806824874042	Exon	Hippocampus
e168389	ENSG00000128656.13	ENSG00000128656	CHN1	0.135788687057298	-2.42597714222996	1.76718557385964	0.0780248562600256	0.996806824874042	Exon	Hippocampus
e74146	ENSG00000198715.11	ENSG00000198715	GLMP	0.126279382382387	-3.00801943529433	1.76715682916202	0.0780296768501719	0.996806824874042	Exon	Hippocampus
e453947	ENSG00000158528.11	ENSG00000158528	PPP1R9A	0.0674991699707799	5.37505809276135	1.76714268262226	0.0780320493656464	0.996806824874042	Exon	Hippocampus
e850248	ENSG00000140553.16	ENSG00000140553	UNC45A	-0.0935030397769351	-2.21419903618594	-1.76711098411596	0.078037365734664	0.996806824874042	Exon	Hippocampus
e1096279	ENSG00000124201.14	ENSG00000124201	ZNFX1	-0.113159122548423	-2.30239872598723	-1.767108199189	0.0780378328275872	0.996806824874042	Exon	Hippocampus
e626803	ENSG00000026508.16	ENSG00000026508	CD44	-0.209530196115084	-0.654466453977553	-1.76708055388767	0.0780424696708436	0.996806824874042	Exon	Hippocampus
e625515	ENSG00000149100.12	ENSG00000149100	EIF3M	-0.0723443410904716	-0.350275039319444	-1.76707924799677	0.0780426887086227	0.996806824874042	Exon	Hippocampus
e625523	ENSG00000149100.12	ENSG00000149100	EIF3M	-0.0723443410904716	-0.350275039319444	-1.76707924799677	0.0780426887086227	0.996806824874042	Exon	Hippocampus
e625531	ENSG00000149100.12	ENSG00000149100	EIF3M	-0.0723443410904716	-0.350275039319444	-1.76707924799677	0.0780426887086227	0.996806824874042	Exon	Hippocampus
e625537	ENSG00000149100.12	ENSG00000149100	EIF3M	-0.0723443410904716	-0.350275039319444	-1.76707924799677	0.0780426887086227	0.996806824874042	Exon	Hippocampus
e741339	ENSG00000139718.10	ENSG00000139718	SETD1B	-0.107031244573891	-1.89614249351613	-1.76707381716339	0.0780435996306045	0.996806824874042	Exon	Hippocampus
e453894	ENSG00000158528.11	ENSG00000158528	PPP1R9A	0.0674943504653308	5.37502209762827	1.76706410510285	0.0780452286710275	0.996806824874042	Exon	Hippocampus
e962794	ENSG00000182628.12	ENSG00000182628	SKA2	0.0605927965314569	1.08200224338218	1.76704937730527	0.0780476990729205	0.996806824874042	Exon	Hippocampus
e519942	ENSG00000184428.12	ENSG00000184428	TOP1MT	-0.0948540179703599	-1.88319074945895	-1.76701604677113	0.0780532900847791	0.996806824874042	Exon	Hippocampus
e504684	ENSG00000104231.10	ENSG00000104231	ZFAND1	0.0758745112071869	-0.054823324107019	1.76700640228245	0.0780549079552303	0.996806824874042	Exon	Hippocampus
e133153	ENSG00000124370.10	ENSG00000124370	MCEE	0.0906101607050984	-0.459095012797291	1.76699676588732	0.0780565244953613	0.996806824874042	Exon	Hippocampus
e143952	ENSG00000071073.12	ENSG00000071073	MGAT4A	0.0556483151449803	2.78216097244132	1.76698954545752	0.0780577357665084	0.996806824874042	Exon	Hippocampus
e690305	ENSG00000048540.14	ENSG00000048540	LMO3	0.120260954548616	0.192858051169665	1.76696402805877	0.0780620165889229	0.996806824874042	Exon	Hippocampus
e6230	ENSG00000158292.6	ENSG00000158292	GPR153	-0.172454313854974	-2.5096480088542	-1.7669581174763	0.0780630081810798	0.996806824874042	Exon	Hippocampus
e580106	ENSG00000227345.8	ENSG00000227345	PARG	0.069645255337708	-1.00410399307012	1.76695379462681	0.0780637334128501	0.996806824874042	Exon	Hippocampus
e465762	ENSG00000105971.14	ENSG00000105971	CAV2	-0.105308185898275	-0.243737025483216	-1.76692275376599	0.0780689412087265	0.996806824874042	Exon	Hippocampus
e880521	ENSG00000169592.14	ENSG00000169592	INO80E	0.0664426165636646	-0.740068255778844	1.76692153468029	0.0780691457433053	0.996806824874042	Exon	Hippocampus
e1060349	ENSG00000063169.10	ENSG00000063169	GLTSCR1	-0.0977295674724273	-1.14626215504274	-1.76690518752126	0.0780718884634261	0.996806824874042	Exon	Hippocampus
e477230	ENSG00000204934.10	ENSG00000204934	ATP6V0E2-AS1	0.12863661673886	-2.78027066327466	1.76689308231775	0.0780739195206268	0.996806824874042	Exon	Hippocampus
e353471	ENSG00000044115.20	ENSG00000044115	CTNNA1	0.0986719745411136	-0.213548807185336	1.76688085866947	0.0780759704947716	0.996806824874042	Exon	Hippocampus
e401496	ENSG00000146247.13	ENSG00000146247	PHIP	0.0526686589026716	0.464327996896441	1.76677154328105	0.0780943141976592	0.996806824874042	Exon	Hippocampus
e596858	ENSG00000075826.16	ENSG00000075826	SEC31B	0.0786838043618172	-0.739837605977569	1.76673611959024	0.0781002592369064	0.996806824874042	Exon	Hippocampus
e579886	ENSG00000225830.11	ENSG00000225830	ERCC6	-0.0734487792589923	-0.748033080763974	-1.7667127623723	0.0781041794028614	0.996806824874042	Exon	Hippocampus
e723650	ENSG00000111058.7	ENSG00000111058	ACSS3	-0.117612132950966	-1.51562601040212	-1.7667019812262	0.0781059889141338	0.996806824874042	Exon	Hippocampus
e1859	ENSG00000127054.19	ENSG00000127054	CPSF3L	0.0729526692558875	-0.93806608763445	1.76669016415358	0.0781079723350363	0.996806824874042	Exon	Hippocampus
e756097	ENSG00000102531.16	ENSG00000102531	FNDC3A	-0.0593883938685164	0.14374568291166	-1.76666420154943	0.0781123301385438	0.996806824874042	Exon	Hippocampus
e1135746	ENSG00000239900.12	ENSG00000239900	ADSL	-0.0642160016306992	-0.896557011740598	-1.7666457696899	0.0781154240328828	0.996806824874042	Exon	Hippocampus
e364622	ENSG00000184347.14	ENSG00000184347	SLIT3	-0.160412588265589	-2.28039403324487	-1.76663362756366	0.0781174622138022	0.996806824874042	Exon	Hippocampus
e203786	ENSG00000157020.17	ENSG00000157020	SEC13	-0.0566560639658554	0.466027220140555	-1.76663143935939	0.0781178295310443	0.996806824874042	Exon	Hippocampus
e93388	ENSG00000117222.13	ENSG00000117222	RBBP5	0.106195022701223	-1.67007048858099	1.76659943788995	0.0781232015361348	0.996806824874042	Exon	Hippocampus
e130151	ENSG00000138069.16	ENSG00000138069	RAB1A	0.0857564110352817	1.13422406264842	1.76654868895565	0.0781317212495133	0.996806824874042	Exon	Hippocampus
e187757	ENSG00000163516.13	ENSG00000163516	ANKZF1	0.0783163770981692	-0.366167813566363	1.76651510965754	0.0781373589478736	0.996806824874042	Exon	Hippocampus
e101007	ENSG00000143801.16	ENSG00000143801	PSEN2	-0.0715398652429172	-0.740292287922484	-1.76651277197775	0.078137751438186	0.996806824874042	Exon	Hippocampus
e365933	ENSG00000072786.12	ENSG00000072786	STK10	-0.115049955914104	-2.37851810331693	-1.76651272315875	0.078137759634785	0.996806824874042	Exon	Hippocampus
e1132778	ENSG00000243902.6	ENSG00000243902		-0.163494353793876	-2.35777116984711	-1.76651137684585	0.078137985677945	0.996806824874042	Exon	Hippocampus
e384250	ENSG00000204356.12	ENSG00000204356	NELFE	-0.0870692777726253	-1.70194131157112	-1.76650412760802	0.0781392028192174	0.996806824874042	Exon	Hippocampus
e28904	ENSG00000084073.8	ENSG00000084073	ZMPSTE24	-0.0642479115054459	0.0955389652750596	-1.76650253686727	0.0781394699053997	0.996806824874042	Exon	Hippocampus
e8667	ENSG00000241563.3	ENSG00000241563	CORT	0.147657225908825	-0.559674638602803	1.766495779054	0.0781406045540067	0.996806824874042	Exon	Hippocampus
e848157	ENSG00000140522.11	ENSG00000140522	RLBP1	0.16341836644053	-2.80786814295166	1.76645883754665	0.0781468073354089	0.996806824874042	Exon	Hippocampus
e511736	ENSG00000164830.18	ENSG00000164830	OXR1	0.0992818354092403	-0.499248670648844	1.76645593820641	0.0781472941753952	0.996806824874042	Exon	Hippocampus
e874179	ENSG00000140740.10	ENSG00000140740	UQCRC2	0.0588496681761258	3.3108726267534	1.76643134752822	0.0781514233956565	0.996806824874042	Exon	Hippocampus
e315744	ENSG00000109576.13	ENSG00000109576	AADAT	-0.10073501647906	-2.03459519481747	-1.76641081760676	0.0781548708779143	0.996806824874042	Exon	Hippocampus
e991421	ENSG00000141446.10	ENSG00000141446	ESCO1	0.0878467933102668	-2.13809180537653	1.76640093212721	0.0781565309390928	0.996806824874042	Exon	Hippocampus
e730677	ENSG00000120837.7	ENSG00000120837	NFYB	0.058593805423133	1.5735229438597	1.76634890903436	0.0781652676130862	0.996806824874042	Exon	Hippocampus
e33817	ENSG00000280670.2	ENSG00000280670	CCDC163P	0.132871355893259	0.197998057544874	1.76634469021188	0.078165976150296	0.996806824874042	Exon	Hippocampus
e1041913	ENSG00000012124.15	ENSG00000012124	CD22	0.179473797057665	-1.86993677917761	1.76634402667501	0.0781660875895858	0.996806824874042	Exon	Hippocampus
e505675	ENSG00000250569.1	ENSG00000250569	NTAN1P2	0.104259906112363	-1.96442407902559	1.76632410097265	0.0781694341199052	0.996806824874042	Exon	Hippocampus
e1038856	ENSG00000213096.10	ENSG00000213096	ZNF254	-0.108368865208984	-2.60031726893976	-1.76630004558995	0.078173474387858	0.996806824874042	Exon	Hippocampus
e578279	ENSG00000239883.8	ENSG00000239883	PARGP1	-0.0735430506172933	-0.670746441836676	-1.76629085866724	0.0781750174401289	0.996806824874042	Exon	Hippocampus
e513295	ENSG00000164761.8	ENSG00000164761	TNFRSF11B	-0.220497829445623	-2.38217298984898	-1.7662632694409	0.0781796515264831	0.996806824874042	Exon	Hippocampus
e804516	ENSG00000198752.10	ENSG00000198752	CDC42BPB	-0.046800996067533	0.762228909579629	-1.76626038300845	0.0781801363655667	0.996806824874042	Exon	Hippocampus
e1061549	ENSG00000105447.12	ENSG00000105447	GRWD1	-0.0903513434385484	-1.71800362680793	-1.76624876428626	0.0781820880074127	0.996806824874042	Exon	Hippocampus
e907899	ENSG00000167508.11	ENSG00000167508	MVD	0.0792659522712282	-0.256692704865159	1.76623201326972	0.0781849018107477	0.996806824874042	Exon	Hippocampus
e772474	ENSG00000100897.17	ENSG00000100897	DCAF11	0.100407456384567	-1.77483840886111	1.76621191351085	0.0781882782385891	0.996806824874042	Exon	Hippocampus
e453930	ENSG00000158528.11	ENSG00000158528	PPP1R9A	0.0674681241604397	5.37465535323637	1.76621002587875	0.078188595335757	0.996806824874042	Exon	Hippocampus
e803190	ENSG00000225746.9	ENSG00000225746	SNHG23	-0.0893084193541167	0.696808028255421	-1.76618760621559	0.0781923616223365	0.996806824874042	Exon	Hippocampus
e1004406	ENSG00000133313.14	ENSG00000133313	CNDP2	-0.0775053518897924	-1.22155045820802	-1.76617622298911	0.0781942739510523	0.996806824874042	Exon	Hippocampus
e897007	ENSG00000261884.2	ENSG00000261884		-0.0645673076822081	0.852755872970768	-1.76617524137004	0.0781944388602464	0.996806824874042	Exon	Hippocampus
e567424	ENSG00000196139.13	ENSG00000196139	AKR1C3	-0.104211038867332	-1.21200082314622	-1.76617411953989	0.0781946273248505	0.996806824874042	Exon	Hippocampus
e2925	ENSG00000248333.8	ENSG00000248333	CDK11B	-0.0898675574820923	-0.44992901795763	-1.76615398916731	0.0781980092391975	0.996806824874042	Exon	Hippocampus
e851399	ENSG00000140563.14	ENSG00000140563	MCTP2	-0.186601354675445	-2.57591666548347	-1.76615211877781	0.0781983234717947	0.996806824874042	Exon	Hippocampus
e233750	ENSG00000172340.14	ENSG00000172340	SUCLG2	-0.102958135080534	-0.442406383017021	-1.76614826353172	0.0781989711711574	0.996806824874042	Exon	Hippocampus
e1120339	ENSG00000099917.17	ENSG00000099917	MED15	-0.0683433083462098	-0.316150876689355	-1.76614255666265	0.0781999299598838	0.996806824874042	Exon	Hippocampus
e601067	ENSG00000151532.13	ENSG00000151532	VTI1A	-0.0512763438312918	0.272285242370305	-1.7661368053144	0.078200896231106	0.996806824874042	Exon	Hippocampus
e934289	ENSG00000109113.18	ENSG00000109113	RAB34	-0.117562247434068	-1.62236895086318	-1.76613198792327	0.0782017055977802	0.996806824874042	Exon	Hippocampus
e1085989	ENSG00000171456.16	ENSG00000171456	ASXL1	-0.0616458807427662	-0.764795555351396	-1.76611840127154	0.0782039883189711	0.996806824874042	Exon	Hippocampus
e551846	ENSG00000119408.16	ENSG00000119408	NEK6	-0.0847804048807897	-0.0547217764290829	-1.76611669366087	0.0782042752219908	0.996806824874042	Exon	Hippocampus
e1052144	ENSG00000167601.11	ENSG00000167601	AXL	-0.0802372236176478	0.815900364813428	-1.76609343242189	0.0782081835285708	0.996806824874042	Exon	Hippocampus
e354014	ENSG00000199545.1	ENSG00000199545	RNA5SP195	0.109893434166669	-1.60874435850361	1.76608218203327	0.0782100738535152	0.996806824874042	Exon	Hippocampus
e83002	ENSG00000094975.13	ENSG00000094975	SUCO	-0.0822144482335506	-0.783323912720557	-1.76603223480014	0.0782184665923888	0.996806824874042	Exon	Hippocampus
e323874	ENSG00000113361.12	ENSG00000113361	CDH6	0.131735171019669	-1.55563207660538	1.76602704677537	0.0782193383893282	0.996806824874042	Exon	Hippocampus
e656575	ENSG00000261578.1	ENSG00000261578		-0.203946298355881	-2.67531237960279	-1.76602658114961	0.0782194166335819	0.996806824874042	Exon	Hippocampus
e111426	ENSG00000115756.12	ENSG00000115756	HPCAL1	-0.120334231845053	0.282578380571923	-1.7660194619951	0.0782206129519357	0.996806824874042	Exon	Hippocampus
e933072	ENSG00000087095.12	ENSG00000087095	NLK	0.114543016883937	0.764489575671194	1.76599211208428	0.0782252090300857	0.996806824874042	Exon	Hippocampus
e900528	ENSG00000189091.12	ENSG00000189091	SF3B3	0.0501552504472048	2.12807674645542	1.76597330601378	0.0782283694671675	0.996806824874042	Exon	Hippocampus
e580167	ENSG00000204152.10	ENSG00000204152	TIMM23B	-0.0813611271253411	-1.35541841151454	-1.7659711378879	0.078228733836301	0.996806824874042	Exon	Hippocampus
e728992	ENSG00000120800.4	ENSG00000120800	UTP20	0.0879805378296931	-1.55793199482235	1.76596580082752	0.0782296307735581	0.996806824874042	Exon	Hippocampus
e526644	ENSG00000107077.17	ENSG00000107077	KDM4C	0.0599305145450946	-0.564590512885211	1.76592173023577	0.0782370375232554	0.996806824874042	Exon	Hippocampus
e132449	ENSG00000116001.15	ENSG00000116001	TIA1	0.0620729273107973	0.313797295305951	1.76590456640484	0.0782399223275877	0.996806824874042	Exon	Hippocampus
e148420	ENSG00000153208.16	ENSG00000153208	MERTK	-0.129286007383146	-1.23838493637534	-1.76589125204921	0.0782421601927085	0.996806824874042	Exon	Hippocampus
e405806	ENSG00000085382.11	ENSG00000085382	HACE1	0.051650869233972	1.25076318036998	1.76588578295671	0.0782430794480974	0.996806824874042	Exon	Hippocampus
e637590	ENSG00000167996.15	ENSG00000167996	FTH1	-0.0678913572656615	5.58160572613334	-1.76585345158659	0.0782485139461519	0.996806824874042	Exon	Hippocampus
e1069410	ENSG00000198482.10	ENSG00000198482	ZNF808	0.0526265184617379	1.02141173063366	1.76582079121409	0.0782540040586156	0.996806824874042	Exon	Hippocampus
e1024885	ENSG00000213297.8	ENSG00000213297	ZNF625-ZNF20	-0.0542283116630601	0.382418473166191	-1.76578863010739	0.0782594105536169	0.996806824874042	Exon	Hippocampus
e553457	ENSG00000148356.13	ENSG00000148356	LRSAM1	0.104109594535601	-1.86526094716239	1.76578443061702	0.0782601165382918	0.996806824874042	Exon	Hippocampus
e132356	ENSG00000115998.7	ENSG00000115998	C2orf42	0.0580328464150101	-0.024231529749944	1.76578205941725	0.078260515167698	0.996806824874042	Exon	Hippocampus
e485900	ENSG00000078674.17	ENSG00000078674	PCM1	0.0572916846246915	1.43593470648479	1.7657804705647	0.0782607822753272	0.996806824874042	Exon	Hippocampus
e1167361	ENSG00000018610.13	ENSG00000018610	CXorf56	0.0576748836257226	1.76159125209502	1.76572668610037	0.0782698246116624	0.996806824874042	Exon	Hippocampus
e355350	ENSG00000113141.16	ENSG00000113141	IK	0.0726932791852327	0.431343696822567	1.7657193278546	0.0782710617589542	0.996806824874042	Exon	Hippocampus
e563658	ENSG00000107317.11	ENSG00000107317	PTGDS	-0.102663199872446	4.41776274671157	-1.76571117818037	0.0782724319883496	0.996806824874042	Exon	Hippocampus
e361134	ENSG00000113140.10	ENSG00000113140	SPARC	-0.120219237829199	3.23614060575175	-1.76569063396815	0.0782758862359395	0.996806824874042	Exon	Hippocampus
e911295	ENSG00000167693.16	ENSG00000167693	NXN	-0.147671344418296	-2.50958723936012	-1.76566970797956	0.0782794048024459	0.996806824874042	Exon	Hippocampus
e672225	ENSG00000076706.15	ENSG00000076706	MCAM	-0.137027077061007	-0.0232503875188086	-1.76565758363009	0.078281443490723	0.996806824874042	Exon	Hippocampus
e651795	ENSG00000254469.7	ENSG00000254469		0.127671296443597	-2.93945634210062	1.76563910849319	0.0782845501363055	0.996806824874042	Exon	Hippocampus
e847818	ENSG00000181026.14	ENSG00000181026	AEN	-0.0917641394780589	-1.34239129199182	-1.76563643897481	0.0782849990315669	0.996806824874042	Exon	Hippocampus
e310114	ENSG00000164163.10	ENSG00000164163	ABCE1	0.0686814650820811	-0.440478825905204	1.76563522632735	0.0782852029460862	0.996806824874042	Exon	Hippocampus
e14812	ENSG00000221808.1	ENSG00000221808	MIR1256	-0.121103684160598	-2.58336248788175	-1.76560498922096	0.0782902876515706	0.996806824874042	Exon	Hippocampus
e880539	ENSG00000169592.14	ENSG00000169592	INO80E	0.0664303082517446	-0.740439003609764	1.76558790937679	0.078293159936482	0.996806824874042	Exon	Hippocampus
e1052111	ENSG00000167601.11	ENSG00000167601	AXL	-0.0800028862567053	0.831161401296528	-1.76558203851551	0.0782941472479469	0.996806824874042	Exon	Hippocampus
e532106	ENSG00000165282.13	ENSG00000165282	PIGO	-0.072820975730773	-1.4306398799764	-1.76557937845315	0.0782945945979369	0.996806824874042	Exon	Hippocampus
e435242	ENSG00000122643.18	ENSG00000122643	NT5C3A	-0.0649082799163482	-0.360722001702272	-1.76557896619866	0.0782946639280932	0.996806824874042	Exon	Hippocampus
e1010709	ENSG00000172009.14	ENSG00000172009	THOP1	-0.117617827549743	-1.61941957045837	-1.76556552632599	0.0782969241819524	0.996806824874042	Exon	Hippocampus
e1059961	ENSG00000105419.17	ENSG00000105419	MEIS3	-0.19506955637998	-2.83310535299001	-1.76555696385784	0.0782983642049306	0.996806824874042	Exon	Hippocampus
e776835	ENSG00000151320.10	ENSG00000151320	AKAP6	0.0762744573288859	4.4972313999131	1.76554257744264	0.0783007837392744	0.996806824874042	Exon	Hippocampus
e967818	ENSG00000214174.8	ENSG00000214174	AMZ2P1	0.0538030481927	1.52655327571569	1.76553670328515	0.0783017716836896	0.996806824874042	Exon	Hippocampus
e469067	ENSG00000128591.15	ENSG00000128591	FLNC	-0.213126444327724	-2.63480212655801	-1.76553121988926	0.0783026939171083	0.996806824874042	Exon	Hippocampus
e876932	ENSG00000261329.5	ENSG00000261329		0.173873737834901	-2.15843769230628	1.76552266779944	0.0783041322812828	0.996806824874042	Exon	Hippocampus
e634487	ENSG00000186660.14	ENSG00000186660	ZFP91	0.0701810900438156	-0.867998150711502	1.7655196390311	0.0783046416908249	0.996806824874042	Exon	Hippocampus
e777790	ENSG00000100902.10	ENSG00000100902	PSMA6	-0.0589522064209005	1.66387589462992	-1.76551407543975	0.0783055774401389	0.996806824874042	Exon	Hippocampus
e269098	ENSG00000145012.12	ENSG00000145012	LPP	-0.11291447180695	-0.887235036383622	-1.76549786599134	0.0783083037852519	0.996806824874042	Exon	Hippocampus
e1055565	ENSG00000186026.6	ENSG00000186026	ZNF284	0.0503549625768584	1.33232484454335	1.76549273368702	0.0783091670283781	0.996806824874042	Exon	Hippocampus
e639546	ENSG00000168003.16	ENSG00000168003	SLC3A2	-0.0654468949015198	0.86126906108159	-1.76546030643112	0.0783146214065387	0.996806824874042	Exon	Hippocampus
e540487	ENSG00000148053.15	ENSG00000148053	NTRK2	-0.0966498622652415	7.55788359192846	-1.76543877955021	0.0783182424748721	0.996806824874042	Exon	Hippocampus
e685353	ENSG00000139178.10	ENSG00000139178	C1RL	-0.161023818249693	-2.38128565705219	-1.76543607969278	0.0783186966315226	0.996806824874042	Exon	Hippocampus
e359598	ENSG00000113721.13	ENSG00000113721	PDGFRB	-0.114779810672063	-1.33271868048552	-1.76542536811825	0.0783204985007701	0.996806824874042	Exon	Hippocampus
e138786	ENSG00000068654.15	ENSG00000068654	POLR1A	-0.0896261020339211	-1.62057819993789	-1.76542304965374	0.0783208885104426	0.996806824874042	Exon	Hippocampus
e946704	ENSG00000108773.10	ENSG00000108773	KAT2A	0.0691559756782184	1.47987345720806	1.76541241031924	0.0783226782685091	0.996806824874042	Exon	Hippocampus
e540410	ENSG00000148053.15	ENSG00000148053	NTRK2	-0.0966455733458262	7.55791620957478	-1.76540125809646	0.0783245543409664	0.996806824874042	Exon	Hippocampus
e134209	ENSG00000144040.12	ENSG00000144040	SFXN5	-0.0771336056448392	4.51671080832069	-1.76537968445516	0.0783281836512465	0.996806824874042	Exon	Hippocampus
e34874	ENSG00000117481.10	ENSG00000117481	NSUN4	0.0939694033484144	-1.76753280233605	1.76534754605929	0.078333590513611	0.996806824874042	Exon	Hippocampus
e502144	ENSG00000046889.18	ENSG00000046889	PREX2	-0.077776822232696	0.898564061068538	-1.76534287150231	0.0783343769717439	0.996806824874042	Exon	Hippocampus
e1109300	ENSG00000182670.13	ENSG00000182670	TTC3	0.061130593815927	2.88216583685515	1.76533656100805	0.0783354386739331	0.996806824874042	Exon	Hippocampus
e621600	ENSG00000006611.15	ENSG00000006611	USH1C	0.175255487741776	-2.25981548343184	1.76532940069731	0.0783366433668077	0.996806824874042	Exon	Hippocampus
e461690	ENSG00000105821.14	ENSG00000105821	DNAJC2	0.0662881479000128	-0.64683951885021	1.76530635935929	0.0783405200800526	0.996806824874042	Exon	Hippocampus
e236388	ENSG00000113966.9	ENSG00000113966	ARL6	0.089967614189231	-0.0289502650467398	1.76528964247983	0.078343332799058	0.996806824874042	Exon	Hippocampus
e282040	ENSG00000047662.4	ENSG00000047662	FAM184B	-0.13808025747059	-2.63057227420494	-1.76527185011476	0.0783463265658764	0.996806824874042	Exon	Hippocampus
e626917	ENSG00000110436.11	ENSG00000110436	SLC1A2	-0.116159076537325	5.28348272529834	-1.76526705481814	0.0783471334448079	0.996806824874042	Exon	Hippocampus
e125168	ENSG00000095002.13	ENSG00000095002	MSH2	0.0598297910480041	0.316376963278016	1.76526218735988	0.0783479524729355	0.996806824874042	Exon	Hippocampus
e560464	ENSG00000148300.11	ENSG00000148300	REXO4	0.0743224106668207	-1.10263395401835	1.76525510309223	0.0783491445273993	0.996806824874042	Exon	Hippocampus
e1026666	ENSG00000104907.12	ENSG00000104907	TRMT1	0.0936435985785117	-2.05435035956025	1.76524890766164	0.0783501870313129	0.996806824874042	Exon	Hippocampus
e781518	ENSG00000139926.15	ENSG00000139926	FRMD6	-0.120437821479537	-2.5032948987116	-1.76523718675395	0.0783521593372061	0.996806824874042	Exon	Hippocampus
e1076257	ENSG00000196724.12	ENSG00000196724	ZNF418	0.0789577902502024	-1.5334772119256	1.76523083986677	0.0783532273604171	0.996806824874042	Exon	Hippocampus
e590911	ENSG00000107779.12	ENSG00000107779	BMPR1A	0.126267238683975	-2.2257678320546	1.76522284174012	0.0783545732630957	0.996806824874042	Exon	Hippocampus
e36559	ENSG00000085832.16	ENSG00000085832	EPS15	-0.0973408932592888	-0.852538351548778	-1.76509371965614	0.0783763041858321	0.996934685948375	Exon	Hippocampus
e564747	ENSG00000188566.12	ENSG00000188566	NDOR1	-0.128589667081488	-2.88903647103834	-1.76508217618351	0.0783782471631321	0.996934685948375	Exon	Hippocampus
e640942	ENSG00000002330.13	ENSG00000002330	BAD	-0.0661617686119568	0.734719983774649	-1.76508135517548	0.0783783853552803	0.996934685948375	Exon	Hippocampus
e623725	ENSG00000165973.18	ENSG00000165973	NELL1	0.136185455135813	-0.572456632331266	1.76507612430372	0.0783792658207754	0.996934685948375	Exon	Hippocampus
e962774	ENSG00000182628.12	ENSG00000182628	SKA2	0.0620317411149704	1.40092291636606	1.76507561658775	0.0783793512804577	0.996934685948375	Exon	Hippocampus
e896680	ENSG00000102901.12	ENSG00000102901	CENPT	0.0808764646196447	-1.20738819106216	1.76503430535267	0.0783863051184921	0.99698074590372	Exon	Hippocampus
e125076	ENSG00000119888.10	ENSG00000119888	EPCAM	0.19193692329339	-2.10124396783404	1.76500776012478	0.0783907736899728	0.99698074590372	Exon	Hippocampus
e954872	ENSG00000264920.1	ENSG00000264920		0.122464156341603	-1.87221578885173	1.76500160778253	0.0783918093928882	0.99698074590372	Exon	Hippocampus
e255445	ENSG00000169908.11	ENSG00000169908	TM4SF1	-0.198205247265189	1.60498075010959	-1.76490688057671	0.0784077574536753	0.997012711167613	Exon	Hippocampus
e369539	ENSG00000197451.11	ENSG00000197451	HNRNPAB	-0.131261293872779	-2.70459884155259	-1.76489562270248	0.0784096529805005	0.997012711167613	Exon	Hippocampus
e625045	ENSG00000109911.17	ENSG00000109911	ELP4	-0.0675982871080753	-0.369361533670111	-1.76488919126465	0.0784107358805137	0.997012711167613	Exon	Hippocampus
e1145685	ENSG00000169239.12	ENSG00000169239	CA5B	-0.0959257949103411	-1.52176873743328	-1.7648888766502	0.0784107888543609	0.997012711167613	Exon	Hippocampus
e328674	ENSG00000251141.5	ENSG00000251141		0.0988579872286853	-1.4005728501531	1.76488561032724	0.0784113388298609	0.997012711167613	Exon	Hippocampus
e636189	ENSG00000167986.13	ENSG00000167986	DDB1	-0.269308344602273	-3.37048969723012	-1.7648766891162	0.078412840977693	0.997012711167613	Exon	Hippocampus
e865348	ENSG00000118900.14	ENSG00000118900	UBN1	0.0695912148145738	-0.842991438720489	1.76485497182503	0.0784164978196541	0.997012711167613	Exon	Hippocampus
e421577	ENSG00000197081.12	ENSG00000197081	IGF2R	-0.0671932804700851	-0.601491640506536	-1.76484671294115	0.0784178885192223	0.997012711167613	Exon	Hippocampus
e205140	ENSG00000163520.13	ENSG00000163520	FBLN2	-0.162345697671894	-2.67100472907354	-1.76479946642413	0.0784258446682349	0.997042343446595	Exon	Hippocampus
e790163	ENSG00000133997.11	ENSG00000133997	MED6	-0.0519519014060269	0.293305617759162	-1.76476909262023	0.0784309598594323	0.997042343446595	Exon	Hippocampus
e700422	ENSG00000079387.13	ENSG00000079387	SENP1	-0.0545077739836802	0.386448085940161	-1.76476593567106	0.0784314915305305	0.997042343446595	Exon	Hippocampus
e350015	ENSG00000131437.15	ENSG00000131437	KIF3A	0.0708397378167273	3.07518793375396	1.76475504423189	0.078433325812454	0.997042343446595	Exon	Hippocampus
e50476	ENSG00000137962.12	ENSG00000137962	ARHGAP29	-0.126782358166879	-2.12802825748923	-1.76474541115273	0.0784349481968701	0.997042343446595	Exon	Hippocampus
e993501	ENSG00000171885.13	ENSG00000171885	AQP4	-0.105758063884378	4.18526031347692	-1.76472071999143	0.0784391067593573	0.997057759116144	Exon	Hippocampus
e521310	ENSG00000185189.16	ENSG00000185189	NRBP2	0.0627998884656365	4.01887962394916	1.7646630717007	0.0784488167659198	0.997143736676685	Exon	Hippocampus
e514044	ENSG00000136986.9	ENSG00000136986	DERL1	-0.0807036867147246	-0.85103992782523	-1.76464433133442	0.0784519735164967	0.997146414072646	Exon	Hippocampus
e498433	ENSG00000147488.11	ENSG00000147488	ST18	0.129747965441856	-0.285417699399641	1.76456821888048	0.0784647954658545	0.997240661736756	Exon	Hippocampus
e472830	ENSG00000105939.12	ENSG00000105939	ZC3HAV1	-0.118605470676889	-1.42661823411902	-1.76456010290169	0.0784661627895084	0.997240661736756	Exon	Hippocampus
e146080	ENSG00000235597.1	ENSG00000235597	LINC01102	0.140485380702853	-2.50296616320005	1.76454565446211	0.0784685970102935	0.997240661736756	Exon	Hippocampus
e278525	ENSG00000168818.9	ENSG00000168818	STX18	0.0771825867967396	-0.931967983672277	1.76453035813893	0.0784711741466842	0.997240661736756	Exon	Hippocampus
e221548	ENSG00000172037.13	ENSG00000172037	LAMB2	-0.137112869418607	-0.908835358205554	-1.764482143451	0.078479297847289	0.997285802539222	Exon	Hippocampus
e1107248	ENSG00000243646.9	ENSG00000243646	IL10RB	-0.102622415672277	-2.04086163280322	-1.76447430126058	0.0784806192442052	0.997285802539222	Exon	Hippocampus
e21647	ENSG00000162512.15	ENSG00000162512	SDC3	-0.0760061386028893	2.54165923528408	-1.76443096753788	0.0784879212370292	0.997307237011614	Exon	Hippocampus
e281650	ENSG00000007062.11	ENSG00000007062	PROM1	0.159766023551399	-3.12314744030641	1.76442451496821	0.0784890085813012	0.997307237011614	Exon	Hippocampus
e634524	ENSG00000280010.1	ENSG00000280010		0.117229525097846	-1.76877878209319	1.76440589475417	0.0784921464053646	0.997307237011614	Exon	Hippocampus
e295088	ENSG00000138756.17	ENSG00000138756	BMP2K	-0.0702006541770393	0.203260877611574	-1.76439101784427	0.0784946534924194	0.997307237011614	Exon	Hippocampus
e908849	ENSG00000261692.1	ENSG00000261692		-0.135976447561428	-3.05318501733631	-1.76437328782281	0.0784976414770854	0.997307237011614	Exon	Hippocampus
e352434	ENSG00000112981.4	ENSG00000112981	NME5	0.0903475925809606	1.31503171132195	1.76435731304205	0.0785003337361604	0.997307237011614	Exon	Hippocampus
e779655	ENSG00000187790.10	ENSG00000187790	FANCM	0.103233903640987	-2.19417904807286	1.76434189575161	0.0785029321119163	0.997307237011614	Exon	Hippocampus
e1115669	ENSG00000142173.14	ENSG00000142173	COL6A2	-0.203868641947842	-2.42880923245466	-1.76431040305686	0.0785082399980242	0.997337234028123	Exon	Hippocampus
e546215	ENSG00000165029.15	ENSG00000165029	ABCA1	-0.112412377339686	-1.07755166283651	-1.76422126365196	0.0785232654469017	0.99747373892683	Exon	Hippocampus
e980627	ENSG00000173818.16	ENSG00000173818	ENDOV	0.117051582279759	-2.86502414749377	1.76418861989793	0.0785287685064347	0.99747373892683	Exon	Hippocampus
e1145957	ENSG00000169891.17	ENSG00000169891	REPS2	0.0761565877557045	0.747610732734949	1.76414257849706	0.0785365306668814	0.99747373892683	Exon	Hippocampus
e763021	ENSG00000134900.11	ENSG00000134900	TPP2	0.0621705507216765	0.312627546845072	1.76411793931119	0.0785406848665086	0.99747373892683	Exon	Hippocampus
e757920	ENSG00000136100.12	ENSG00000136100	VPS36	0.0598321536218483	0.0107624793503585	1.76410634296317	0.0785426400884006	0.99747373892683	Exon	Hippocampus
e374041	ENSG00000096696.13	ENSG00000096696	DSP	-0.260859718627879	-2.94912646106893	-1.76408935375966	0.078545504653639	0.99747373892683	Exon	Hippocampus
e387635	ENSG00000197283.13	ENSG00000197283	SYNGAP1	-0.157659638538255	-1.16215130037761	-1.76408538927996	0.0785461731204933	0.99747373892683	Exon	Hippocampus
e379494	ENSG00000206503.11	ENSG00000206503	HLA-A	-0.144990221068109	1.16274069341169	-1.76407932887516	0.0785471949986872	0.99747373892683	Exon	Hippocampus
e938259	ENSG00000108671.9	ENSG00000108671	PSMD11	-0.0505830863294258	1.5478679550225	-1.76406089717214	0.0785503029362903	0.99747373892683	Exon	Hippocampus
e1125937	ENSG00000235954.6	ENSG00000235954	TTC28-AS1	0.0820827100177155	-1.77750932326804	1.76405786399722	0.0785508143972156	0.99747373892683	Exon	Hippocampus
e1007202	ENSG00000064666.14	ENSG00000064666	CNN2	-0.256564312763089	-2.85175733114138	-1.76402783063543	0.0785558788385505	0.99747373892683	Exon	Hippocampus
e1116702	ENSG00000160310.16	ENSG00000160310	PRMT2	0.0564530932624465	1.30835694215748	1.7640028166902	0.0785600970734237	0.99747373892683	Exon	Hippocampus
e542917	ENSG00000165238.16	ENSG00000165238	WNK2	-0.100644630654832	0.667566934654059	-1.76400194274657	0.07856024445454	0.99747373892683	Exon	Hippocampus
e543034	ENSG00000165238.16	ENSG00000165238	WNK2	-0.100644630654832	0.667566934654059	-1.76400194274657	0.07856024445454	0.99747373892683	Exon	Hippocampus
e997953	ENSG00000175387.15	ENSG00000175387	SMAD2	0.0501964717236915	0.301807089523161	1.76397149611196	0.0785653790903763	0.997476265489588	Exon	Hippocampus
e755380	ENSG00000102445.18	ENSG00000102445	KIAA0226L	-0.138068819741081	-3.05525292895512	-1.76396581257164	0.0785663376145237	0.997476265489588	Exon	Hippocampus
e651967	ENSG00000137496.17	ENSG00000137496	IL18BP	-0.123530086304704	-2.82299318936743	-1.76394752582505	0.0785694217233142	0.997478005075632	Exon	Hippocampus
e463038	ENSG00000105835.11	ENSG00000105835	NAMPT	-0.163808418810077	1.62612382694559	-1.76390363623501	0.0785768242238428	0.99753456661229	Exon	Hippocampus
e273764	ENSG00000186001.12	ENSG00000186001	LRCH3	0.057947263098147	0.0898806970824598	1.7638659649424	0.0785831783891318	0.997556844947077	Exon	Hippocampus
e747424	ENSG00000072609.17	ENSG00000072609	CHFR	-0.0738992806631182	-0.981505070636638	-1.76384260105442	0.0785871194790653	0.997556844947077	Exon	Hippocampus
e679833	ENSG00000151067.21	ENSG00000151067	CACNA1C	-0.101132420974015	-0.17649339671552	-1.76383492739519	0.0785884139299	0.997556844947077	Exon	Hippocampus
e986400	ENSG00000101574.14	ENSG00000101574	METTL4	0.0674522750050876	0.325592454918993	1.763789880045	0.0785960132087006	0.997556844947077	Exon	Hippocampus
e892093	ENSG00000103034.14	ENSG00000103034	NDRG4	0.10574022851668	2.75895826623019	1.76377846882083	0.078597938324536	0.997556844947077	Exon	Hippocampus
e829121	ENSG00000128923.10	ENSG00000128923	FAM63B	0.0672874718250465	-0.590584503823001	1.76377803664188	0.0785980112354856	0.997556844947077	Exon	Hippocampus
e789680	ENSG00000100626.16	ENSG00000100626	GALNT16	-0.135366821206245	-0.694487918492837	-1.76377092881656	0.0785992103723569	0.997556844947077	Exon	Hippocampus
e1077483	ENSG00000101266.17	ENSG00000101266	CSNK2A1	0.0846262486967975	-0.786789862864029	1.76371595883348	0.0786084846748088	0.997581297735016	Exon	Hippocampus
e83783	ENSG00000152061.23	ENSG00000152061	RABGAP1L	0.0660121031619255	4.98946679194077	1.76368141515598	0.0786143131950609	0.997581297735016	Exon	Hippocampus
e16004	ENSG00000133216.16	ENSG00000133216	EPHB2	-0.114442188009638	-2.32641016268852	-1.76368009632468	0.0786145357271479	0.997581297735016	Exon	Hippocampus
e515044	ENSG00000170873.18	ENSG00000170873	MTSS1	0.0766121941932889	0.275146892741914	1.76367942459205	0.0786146490716877	0.997581297735016	Exon	Hippocampus
e339542	ENSG00000145715.14	ENSG00000145715	RASA1	0.0632320291746287	0.442647982209422	1.76367216499342	0.0786158740256988	0.997581297735016	Exon	Hippocampus
e634777	ENSG00000166801.15	ENSG00000166801	FAM111A	0.154650139840073	-2.29118467409487	1.76364056285043	0.078621206619538	0.997611563127468	Exon	Hippocampus
e965927	ENSG00000266173.5	ENSG00000266173	STRADA	0.0563693710565215	-0.135296338950368	1.7636195182111	0.0786247578880256	0.997614607958368	Exon	Hippocampus
e823459	ENSG00000104164.10	ENSG00000104164	BLOC1S6	0.0654361128537928	2.22541725958234	1.763604207939	0.0786273415683221	0.997614607958368	Exon	Hippocampus
e433425	ENSG00000153814.11	ENSG00000153814	JAZF1	0.0665205167058549	3.37019165271544	1.76357433584753	0.0786323828237122	0.997641172368681	Exon	Hippocampus
e1059067	ENSG00000105287.12	ENSG00000105287	PRKD2	-0.148951820776098	-3.03376250911738	-1.76355103798787	0.078636314785965	0.997653661259737	Exon	Hippocampus
e1031747	ENSG00000214046.8	ENSG00000214046	SMIM7	0.0790639700465994	-1.10870597992271	1.7635328874339	0.0786393781526301	0.997655129813542	Exon	Hippocampus
e783614	ENSG00000070269.13	ENSG00000070269	TMEM260	0.0911757200543565	-1.19155031397175	1.76346887415424	0.0786501827966209	0.997704575468292	Exon	Hippocampus
e326114	ENSG00000079215.13	ENSG00000079215	SLC1A3	-0.0861932665157899	2.62889514412134	-1.76344738152727	0.0786538107562131	0.997704575468292	Exon	Hippocampus
e1048873	ENSG00000179134.15	ENSG00000179134	SAMD4B	-0.0758055702865151	0.0611168317228968	-1.76344588629077	0.0786540631575111	0.997704575468292	Exon	Hippocampus
e349858	ENSG00000113522.13	ENSG00000113522	RAD50	0.0590644977495856	1.11163254115234	1.76343994126766	0.078655066705333	0.997704575468292	Exon	Hippocampus
e249105	ENSG00000034533.11	ENSG00000034533	ASTE1	0.0888393285358568	-1.62120217885563	1.7633797052582	0.0786652354166281	0.997782603346491	Exon	Hippocampus
e855558	ENSG00000103266.10	ENSG00000103266	STUB1	0.0444673298631489	2.17429361858197	1.7633631075155	0.0786680375448621	0.997782603346491	Exon	Hippocampus
e134206	ENSG00000144040.12	ENSG00000144040	SFXN5	-0.089219464841331	0.523718309005739	-1.76333935686878	0.0786720474101244	0.997782603346491	Exon	Hippocampus
e451337	ENSG00000008277.14	ENSG00000008277	ADAM22	0.110927165583934	0.0645342184776926	1.7633179177129	0.0786756671655453	0.997782603346491	Exon	Hippocampus
e1172873	ENSG00000171100.14	ENSG00000171100	MTM1	-0.0686102948197009	1.59574048431953	-1.76329637714526	0.0786793041802127	0.997782603346491	Exon	Hippocampus
e371820	ENSG00000196670.13	ENSG00000196670	ZFP62	0.043923311784195	3.01020772032858	1.76329522793396	0.0786794982225224	0.997782603346491	Exon	Hippocampus
e657908	ENSG00000149256.15	ENSG00000149256	TENM4	-0.106143610404568	-0.284462173611068	-1.76326342841356	0.0786848676707798	0.997782603346491	Exon	Hippocampus
e1021499	ENSG00000105397.13	ENSG00000105397	TYK2	-0.0734306037558935	-0.48667182145321	-1.76324279790526	0.0786883513566003	0.997782603346491	Exon	Hippocampus
e728032	ENSG00000185046.18	ENSG00000185046	ANKS1B	0.0850346601661057	1.16167136973699	1.76323477104401	0.0786897068135181	0.997782603346491	Exon	Hippocampus
e284109	ENSG00000047365.11	ENSG00000047365	ARAP2	0.0866530170608958	-0.19647120058967	1.76322890134084	0.0786906980137442	0.997782603346491	Exon	Hippocampus
e1083395	ENSG00000101343.14	ENSG00000101343	CRNKL1	-0.0783401752233287	-1.10954782743255	-1.7631851162848	0.0786980921945678	0.997810377447225	Exon	Hippocampus
e547516	ENSG00000136813.14	ENSG00000136813	KIAA0368	0.095428641531106	3.4441131177974	1.7631810164676	0.0786987845783387	0.997810377447225	Exon	Hippocampus
e596451	ENSG00000119929.12	ENSG00000119929	CUTC	-0.097264835401683	-2.31736078359999	-1.76314611418083	0.0787046791345998	0.997825942051422	Exon	Hippocampus
e902501	ENSG00000259972.2	ENSG00000259972		0.120483499533413	-2.15555789652085	1.76313883573428	0.0787059084179223	0.997825942051422	Exon	Hippocampus
e615236	ENSG00000051009.10	ENSG00000051009	FAM160A2	-0.109207937888569	-2.14885320165679	-1.76304095709597	0.0787224410211542	0.997871047674001	Exon	Hippocampus
e83806	ENSG00000152061.23	ENSG00000152061	RABGAP1L	0.0659888174060816	4.98942327714789	1.76303238182759	0.0787238895981016	0.997871047674001	Exon	Hippocampus
e808824	ENSG00000140157.14	ENSG00000140157	NIPA2	0.0488906886671396	2.73365802017264	1.76302255251968	0.0787255500404212	0.997871047674001	Exon	Hippocampus
e874631	ENSG00000058600.15	ENSG00000058600	POLR3E	0.0651081953401117	-0.301424521947584	1.76302229508809	0.0787255935281305	0.997871047674001	Exon	Hippocampus
e1119995	ENSG00000099901.16	ENSG00000099901	RANBP1	0.048145258347882	1.86021866707004	1.76299079645948	0.0787309147139854	0.997871047674001	Exon	Hippocampus
e220001	ENSG00000008300.15	ENSG00000008300	CELSR3	-0.116364339985268	-1.28013912545486	-1.76297603675561	0.0787334082292694	0.997871047674001	Exon	Hippocampus
e1048837	ENSG00000130755.12	ENSG00000130755	GMFG	-0.151328697570164	-2.31624330989812	-1.76294243461135	0.0787390852410016	0.997871047674001	Exon	Hippocampus
e323068	ENSG00000145555.14	ENSG00000145555	MYO10	-0.0796505002297069	-0.0375190335191994	-1.7629224824619	0.0787424562729937	0.997871047674001	Exon	Hippocampus
e32584	ENSG00000187147.17	ENSG00000187147	RNF220	0.228689369480202	-3.19047529120415	1.76290866866447	0.0787447902636922	0.997871047674001	Exon	Hippocampus
e355239	ENSG00000131495.8	ENSG00000131495	NDUFA2	0.0755692410085054	1.55997410164213	1.76290163957244	0.0787459779266205	0.997871047674001	Exon	Hippocampus
e250622	ENSG00000114019.14	ENSG00000114019	AMOTL2	-0.11528571485946	-0.532552852728272	-1.76287479438484	0.0787505139293625	0.997871047674001	Exon	Hippocampus
e556114	ENSG00000119392.14	ENSG00000119392	GLE1	-0.0973227477265686	-2.03702781755667	-1.76287163698557	0.0787510474457814	0.997871047674001	Exon	Hippocampus
e24382	ENSG00000142920.16	ENSG00000142920	AZIN2	0.0901778553674516	-0.278609138423549	1.76286831687199	0.0787516084597721	0.997871047674001	Exon	Hippocampus
e356994	ENSG00000236714.1	ENSG00000236714		0.173722822363788	-1.61892901268195	1.76284571946935	0.078755426927633	0.997871047674001	Exon	Hippocampus
e642709	ENSG00000110025.12	ENSG00000110025	SNX15	-0.0969525912823554	-1.45362017983923	-1.76283055242936	0.0787579899111997	0.997871047674001	Exon	Hippocampus
e547567	ENSG00000136813.14	ENSG00000136813	KIAA0368	0.0954115784500782	3.44410410798819	1.76283015141565	0.078758057676932	0.997871047674001	Exon	Hippocampus
e443618	ENSG00000154710.15	ENSG00000154710	RABGEF1	0.0441435337648375	3.39605731482889	1.76282110442672	0.078759586504728	0.997871047674001	Exon	Hippocampus
e892109	ENSG00000103034.14	ENSG00000103034	NDRG4	0.105669099664521	2.75892391572924	1.76274422880358	0.0787725785003151	0.997934548906695	Exon	Hippocampus
e1096184	ENSG00000124228.14	ENSG00000124228	DDX27	0.0739576757825176	-0.811691497026116	1.7627237713577	0.0787760361076572	0.997934548906695	Exon	Hippocampus
e892002	ENSG00000103034.14	ENSG00000103034	NDRG4	0.105680084042528	2.75903413360756	1.76270775731642	0.0787787428011918	0.997934548906695	Exon	Hippocampus
e336383	ENSG00000113161.15	ENSG00000113161	HMGCR	0.0870997686981625	1.13684047714662	1.76268851793676	0.0787819947419395	0.997934548906695	Exon	Hippocampus
e127635	ENSG00000138035.14	ENSG00000138035	PNPT1	-0.0726727249844876	-0.241702148018821	-1.7626319700787	0.0787915533919965	0.997934548906695	Exon	Hippocampus
e678409	ENSG00000073614.12	ENSG00000073614	KDM5A	-0.0505597491896644	0.277393416320528	-1.76262636003119	0.0787925017462546	0.997934548906695	Exon	Hippocampus
e529671	ENSG00000137055.14	ENSG00000137055	PLAA	-0.0564684162362641	-0.157326236639502	-1.76262123701639	0.0787933677778857	0.997934548906695	Exon	Hippocampus
e443648	ENSG00000154710.15	ENSG00000154710	RABGEF1	0.0441341779307357	3.39620769273026	1.76259657475368	0.0787975369747198	0.997934548906695	Exon	Hippocampus
e1018756	ENSG00000099785.10	ENSG00000099785	MARCH2	-0.0737099762929086	-0.0341644908864298	-1.76259272315458	0.0787981881102723	0.997934548906695	Exon	Hippocampus
e12918	ENSG00000179051.13	ENSG00000179051	RCC2	0.121351504068296	-2.74468998577632	1.76258045037371	0.0788002629256002	0.997934548906695	Exon	Hippocampus
e515934	ENSG00000153310.18	ENSG00000153310	FAM49B	-0.136800148261502	-2.71639439062907	-1.76257331357287	0.0788014694814555	0.997934548906695	Exon	Hippocampus
e557153	ENSG00000095319.14	ENSG00000095319	NUP188	-0.0888912072656613	-1.86223709663973	-1.76254117807108	0.0788069025337592	0.997934548906695	Exon	Hippocampus
e439285	ENSG00000122515.14	ENSG00000122515	ZMIZ2	-0.094770062692324	-0.371580073682869	-1.76253877889827	0.0788073081669409	0.997934548906695	Exon	Hippocampus
e451345	ENSG00000008277.14	ENSG00000008277	ADAM22	0.105746419971239	1.31278875216909	1.7625367781691	0.0788076464357241	0.997934548906695	Exon	Hippocampus
e964299	ENSG00000141376.21	ENSG00000141376	BCAS3	-0.0963805015963102	-2.30269449597246	-1.76252980693719	0.0788088250903412	0.997934548906695	Exon	Hippocampus
e386212	ENSG00000204267.13	ENSG00000204267	TAP2	-0.0858755431381968	-0.294950236290102	-1.76247480733328	0.0788181246027235	0.997982306392173	Exon	Hippocampus
e319704	ENSG00000073578.16	ENSG00000073578	SDHA	0.0544350306101484	2.21633273663931	1.7624642468045	0.0788199103139469	0.997982306392173	Exon	Hippocampus
e253154	ENSG00000155903.11	ENSG00000155903	RASA2	-0.0659662005257247	-0.65891508596113	-1.76245518675082	0.078821442331711	0.997982306392173	Exon	Hippocampus
e1144375	ENSG00000101871.14	ENSG00000101871	MID1	-0.0867826668891526	0.157090000938619	-1.76243303514481	0.0788251881795021	0.997992400464244	Exon	Hippocampus
e195038	ENSG00000163359.15	ENSG00000163359	COL6A3	-0.279407755619866	-2.83580658717765	-1.76240448297932	0.078830016579651	0.998016199281133	Exon	Hippocampus
e654374	ENSG00000175582.19	ENSG00000175582	RAB6A	0.0607759127686279	2.98272913483149	1.76238597817219	0.0788331460199593	0.998018487683093	Exon	Hippocampus
e978794	ENSG00000108669.16	ENSG00000108669	CYTH1	0.0753584778305228	0.729618420334464	1.76235471637528	0.0788384330890302	0.998028104111473	Exon	Hippocampus
e1076641	ENSG00000283515.1	ENSG00000283515		-0.068896798624437	-0.989486112369988	-1.7623182525834	0.0788446002977514	0.998028104111473	Exon	Hippocampus
e297546	ENSG00000163629.12	ENSG00000163629	PTPN13	-0.0915064124318575	-0.618354313679535	-1.76231516420771	0.0788451226602539	0.998028104111473	Exon	Hippocampus
e14807	ENSG00000075151.20	ENSG00000075151	EIF4G3	-0.101940717737666	-2.26721944975339	-1.7623117479708	0.0788457004799259	0.998028104111473	Exon	Hippocampus
e444157	ENSG00000225648.5	ENSG00000225648	SBDSP1	-0.0632122859397936	1.19983925889201	-1.7622833278489	0.0788505075714798	0.998051626539199	Exon	Hippocampus
e57367	ENSG00000155380.11	ENSG00000155380	SLC16A1	-0.131247545787246	-1.08316119198486	-1.76223556952559	0.0788585861418964	0.998062069198444	Exon	Hippocampus
e861142	ENSG00000260565.6	ENSG00000260565		-0.13282472353688	-2.64015486246532	-1.76220789555522	0.0788632676482464	0.998062069198444	Exon	Hippocampus
e450483	ENSG00000135164.18	ENSG00000135164	DMTF1	0.0544920663588106	0.524373685980358	1.76220686584549	0.0788634418449304	0.998062069198444	Exon	Hippocampus
e1004416	ENSG00000133313.14	ENSG00000133313	CNDP2	-0.0774660534242058	-1.22372001388665	-1.76220202320732	0.0788642610814851	0.998062069198444	Exon	Hippocampus
e82118	ENSG00000075945.12	ENSG00000075945	KIFAP3	0.0713862932098412	1.61786180224408	1.76216795435438	0.078870024758265	0.998062069198444	Exon	Hippocampus
e130164	ENSG00000138069.16	ENSG00000138069	RAB1A	0.0855112461818549	1.13616962288187	1.76216372698458	0.0788707399572967	0.998062069198444	Exon	Hippocampus
e1046485	ENSG00000099337.4	ENSG00000099337	KCNK6	-0.0836230769372519	-0.453428906239943	-1.76213342848166	0.078875866103448	0.998062069198444	Exon	Hippocampus
e1163704	ENSG00000271147.7	ENSG00000271147	ARMCX5-GPRASP2	0.10768368225745	-1.98944103943841	1.7620790449905	0.0788850678256336	0.998062069198444	Exon	Hippocampus
e648720	ENSG00000172663.8	ENSG00000172663	TMEM134	-0.103870398681685	-2.01542418069574	-1.76206316939819	0.0788877541515496	0.998062069198444	Exon	Hippocampus
e908784	ENSG00000167522.14	ENSG00000167522	ANKRD11	-0.0684445586457422	1.39581263099135	-1.76205328559725	0.0788894266377951	0.998062069198444	Exon	Hippocampus
e550589	ENSG00000148180.18	ENSG00000148180	GSN	-0.106275507436345	2.11317293507423	-1.76205188550697	0.0788896635562531	0.998062069198444	Exon	Hippocampus
e913361	ENSG00000007168.12	ENSG00000007168	PAFAH1B1	0.0809374225436722	-0.994152412608784	1.76204061571258	0.0788915706132401	0.998062069198444	Exon	Hippocampus
e210251	ENSG00000170266.15	ENSG00000170266	GLB1	-0.0619137173355684	-0.757657619662296	-1.76203448926072	0.078892607337644	0.998062069198444	Exon	Hippocampus
e77050	ENSG00000132716.18	ENSG00000132716	DCAF8	0.048003935433971	1.2344230165962	1.76203443802351	0.0788926160081048	0.998062069198444	Exon	Hippocampus
e130158	ENSG00000138069.16	ENSG00000138069	RAB1A	0.0855005416836501	1.13634001297279	1.76199820310213	0.0788987479463927	0.998102337037263	Exon	Hippocampus
e144415	ENSG00000115514.11	ENSG00000115514	TXNDC9	-0.0748992063970542	0.754504633363915	-1.76195432443697	0.0789061739360221	0.99813221303131	Exon	Hippocampus
e306821	ENSG00000138688.15	ENSG00000138688	KIAA1109	0.0367337835626367	3.87976838201823	1.76194939838619	0.078907007652495	0.99813221303131	Exon	Hippocampus
e665042	ENSG00000178105.9	ENSG00000178105	DDX10	0.0882487872868983	-1.26662332801734	1.76190572240241	0.078914399971229	0.998185142266337	Exon	Hippocampus
e895121	ENSG00000135740.16	ENSG00000135740	SLC9A5	-0.143912303415574	-2.82130035877232	-1.7618898278981	0.0789170903141414	0.998185142266337	Exon	Hippocampus
e1088859	ENSG00000214078.12	ENSG00000214078	CPNE1	0.0686961264176985	-0.371305929022757	1.76186271874823	0.0789216790484062	0.99818973677135	Exon	Hippocampus
e815453	ENSG00000137801.10	ENSG00000137801	THBS1	-0.308431364497115	-2.10967684958057	-1.76185283599828	0.0789233519442009	0.99818973677135	Exon	Hippocampus
e1133920	ENSG00000100151.15	ENSG00000100151	PICK1	-0.0738416458635798	-0.654739492743543	-1.76183028236527	0.0789271698036025	0.998200722893166	Exon	Hippocampus
e1055064	ENSG00000226763.4	ENSG00000226763	SRRM5	0.157848583831573	-2.91606044198836	1.7617810907934	0.0789354974334737	0.998231391071046	Exon	Hippocampus
e804515	ENSG00000198752.10	ENSG00000198752	CDC42BPB	-0.0525437345746108	0.998390070114161	-1.76177818215107	0.0789359898593342	0.998231391071046	Exon	Hippocampus
e317243	ENSG00000168564.5	ENSG00000168564	CDKN2AIP	-0.0929723609476159	-1.95270260400741	-1.76176271507092	0.0789386084394115	0.998231391071046	Exon	Hippocampus
e272205	ENSG00000061938.16	ENSG00000061938	TNK2	0.0891256243944663	-0.363100491236505	1.76173249677895	0.078943724607619	0.998231391071046	Exon	Hippocampus
e691560	ENSG00000121350.15	ENSG00000121350	PYROXD1	0.0964090411080371	-1.17221377931496	1.76170321325089	0.078948682772154	0.998231391071046	Exon	Hippocampus
e502166	ENSG00000046889.18	ENSG00000046889	PREX2	-0.0855637840609143	0.205450792924086	-1.76168115440141	0.0789524178522769	0.998231391071046	Exon	Hippocampus
e38623	ENSG00000058799.13	ENSG00000058799	YIPF1	0.0638822455689172	-0.688387772774536	1.76166283072694	0.0789555205894843	0.998231391071046	Exon	Hippocampus
e87443	ENSG00000116679.15	ENSG00000116679	IVNS1ABP	0.0811204280081928	2.81285638735935	1.76164730952705	0.0789581488631994	0.998231391071046	Exon	Hippocampus
e972681	ENSG00000125450.10	ENSG00000125450	NUP85	-0.099560727108185	-2.27913476992403	-1.7616402491587	0.0789593444503761	0.998231391071046	Exon	Hippocampus
e146083	ENSG00000235597.1	ENSG00000235597	LINC01102	0.140391969103141	-2.51291064850874	1.76163821213709	0.078959689397863	0.998231391071046	Exon	Hippocampus
e404034	ENSG00000198833.6	ENSG00000198833	UBE2J1	-0.0564054292186324	0.245337660663505	-1.76162434786099	0.0789620371951507	0.998231391071046	Exon	Hippocampus
e676537	ENSG00000170322.14	ENSG00000170322	NFRKB	-0.100933052024834	-2.50405851824561	-1.76159725729574	0.0789666249166125	0.998252102880649	Exon	Hippocampus
e939078	ENSG00000073536.17	ENSG00000073536	NLE1	-0.137278958711548	-3.05100079864326	-1.76155597515185	0.0789736163661145	0.998265915092167	Exon	Hippocampus
e939131	ENSG00000073536.17	ENSG00000073536	NLE1	-0.137278958711548	-3.05100079864326	-1.76155597515185	0.0789736163661145	0.998265915092167	Exon	Hippocampus
e319689	ENSG00000073578.16	ENSG00000073578	SDHA	0.0543839868842756	2.21604466730102	1.76149372580044	0.0789841597298901	0.99828089933031	Exon	Hippocampus
e511103	ENSG00000266289.1	ENSG00000266289		0.120708258638025	-1.75103676813224	1.76148952294281	0.0789848716222196	0.99828089933031	Exon	Hippocampus
e913833	ENSG00000108381.10	ENSG00000108381	ASPA	0.143707573284717	0.124628885581824	1.76140167005045	0.078999753602033	0.99828089933031	Exon	Hippocampus
e851600	ENSG00000247809.7	ENSG00000247809	NR2F2-AS1	-0.199742849652759	-3.05918304827988	-1.76139816371505	0.0790003476107935	0.99828089933031	Exon	Hippocampus
e882953	ENSG00000167397.14	ENSG00000167397	VKORC1	-0.110069074698094	-1.62483583309681	-1.76136588883284	0.0790058154743261	0.99828089933031	Exon	Hippocampus
e685301	ENSG00000159403.15	ENSG00000159403	C1R	-0.185273157124833	-1.57873200531847	-1.76135035223145	0.0790084477247706	0.99828089933031	Exon	Hippocampus
e192747	ENSG00000135930.13	ENSG00000135930	EIF4E2	0.0649036456125062	-0.539826461335664	1.76133205164627	0.0790115483482376	0.99828089933031	Exon	Hippocampus
e1082037	ENSG00000172264.16	ENSG00000172264	MACROD2	0.101936923019342	-0.98098415181958	1.76132666944726	0.0790124602599869	0.99828089933031	Exon	Hippocampus
e110754	ENSG00000143797.11	ENSG00000143797	MBOAT2	-0.104177320146476	-1.81791450916957	-1.76132578504166	0.0790126101065996	0.99828089933031	Exon	Hippocampus
e1160074	ENSG00000147099.19	ENSG00000147099	HDAC8	0.0661566756272969	-0.655303965020107	1.76127832010757	0.0790206525259073	0.99828089933031	Exon	Hippocampus
e1149537	ENSG00000156298.12	ENSG00000156298	TSPAN7	-0.134875884923701	-2.67129738791757	-1.76123462443374	0.0790280568758954	0.99828089933031	Exon	Hippocampus
e195876	ENSG00000132330.16	ENSG00000132330	SCLY	0.066199112254223	-0.226424866531861	1.76120704362578	0.0790327308100238	0.99828089933031	Exon	Hippocampus
e696836	ENSG00000151229.12	ENSG00000151229	SLC2A13	0.123720423461684	0.0960824546902575	1.76120400956997	0.079033244984852	0.99828089933031	Exon	Hippocampus
e190911	ENSG00000135899.16	ENSG00000135899	SP110	-0.140105786565285	-1.9324856413025	-1.76118717180009	0.079036098494674	0.99828089933031	Exon	Hippocampus
e807087	ENSG00000251602.6	ENSG00000251602		0.0896082136948822	-1.46999272998159	1.76113925029467	0.0790442202496079	0.99828089933031	Exon	Hippocampus
e649339	ENSG00000110057.7	ENSG00000110057	UNC93B1	-0.133474121868449	-2.74776540577478	-1.76111414682793	0.079048475066727	0.99828089933031	Exon	Hippocampus
e630114	ENSG00000175216.14	ENSG00000175216	CKAP5	-0.106218572178117	-2.50538430734502	-1.76110885199258	0.0790493725186978	0.99828089933031	Exon	Hippocampus
e658279	ENSG00000246067.7	ENSG00000246067	RAB30-AS1	0.0656505403239354	0.313453182402858	1.76109757491909	0.0790512839622112	0.99828089933031	Exon	Hippocampus
e1133744	ENSG00000100142.14	ENSG00000100142	POLR2F	0.0634142197111137	-0.826948708409649	1.76107394001694	0.0790552901577409	0.99828089933031	Exon	Hippocampus
e410538	ENSG00000111907.20	ENSG00000111907	TPD52L1	-0.133189030891915	0.680950579281188	-1.76103541428813	0.079061820753968	0.99828089933031	Exon	Hippocampus
e486916	ENSG00000147408.14	ENSG00000147408	CSGALNACT1	0.15570040604943	-3.05822825201635	1.76102029006198	0.0790643846212042	0.99828089933031	Exon	Hippocampus
e470547	ENSG00000106484.14	ENSG00000106484	MEST	-0.101867717444797	0.528987714109401	-1.76099891063878	0.0790680089887591	0.99828089933031	Exon	Hippocampus
e743972	ENSG00000185344.13	ENSG00000185344	ATP6V0A2	-0.0781642736111943	-1.41612273548142	-1.76099676039646	0.0790683735181931	0.99828089933031	Exon	Hippocampus
e45850	ENSG00000077254.14	ENSG00000077254	USP33	0.0558310860830568	1.42857179787088	1.76096022205698	0.0790745680532316	0.99828089933031	Exon	Hippocampus
e130154	ENSG00000138069.16	ENSG00000138069	RAB1A	0.0854433904018991	1.13630265542356	1.76093297851792	0.079079187050258	0.99828089933031	Exon	Hippocampus
e838554	ENSG00000140464.19	ENSG00000140464	PML	-0.101149591447259	-1.15138294841798	-1.76089629969098	0.079085406098146	0.99828089933031	Exon	Hippocampus
e417481	ENSG00000164506.14	ENSG00000164506	STXBP5	-0.111851290642064	-1.81685390177697	-1.76089130424183	0.0790862531282595	0.99828089933031	Exon	Hippocampus
e52022	ENSG00000162692.10	ENSG00000162692	VCAM1	-0.233951233807816	-2.83322408947953	-1.76088158556376	0.0790879010519583	0.99828089933031	Exon	Hippocampus
e529521	ENSG00000234840.1	ENSG00000234840	LINC01239	-0.252368811435914	-2.89227539211908	-1.76085444914658	0.079092502520134	0.99828089933031	Exon	Hippocampus
e100129	ENSG00000185842.14	ENSG00000185842	DNAH14	-0.112946919196604	-2.2125093309605	-1.760853572074	0.0790926512472317	0.99828089933031	Exon	Hippocampus
e1136412	ENSG00000100393.11	ENSG00000100393	EP300	0.0805589807106391	-1.37562404503481	1.7608483996425	0.0790935283522871	0.99828089933031	Exon	Hippocampus
e500226	ENSG00000171316.11	ENSG00000171316	CHD7	0.0982163226531656	-0.743409584760521	1.76084797763365	0.0790935999139702	0.99828089933031	Exon	Hippocampus
e962777	ENSG00000182628.12	ENSG00000182628	SKA2	0.0618920797244341	1.39883540920143	1.76083358537782	0.0790960404964889	0.99828089933031	Exon	Hippocampus
e70051	ENSG00000160710.15	ENSG00000160710	ADAR	-0.0476775560896696	1.85531655425964	-1.76075788796446	0.0791088779805475	0.99828089933031	Exon	Hippocampus
e1067214	ENSG00000161681.15	ENSG00000161681	SHANK1	-0.147522481430569	0.419938511019262	-1.76075107254002	0.0791100338882425	0.99828089933031	Exon	Hippocampus
e644055	ENSG00000251562.7	ENSG00000251562	MALAT1	-0.0616401552594191	11.8696830669906	-1.76075083579966	0.0791100740400624	0.99828089933031	Exon	Hippocampus
e1102406	ENSG00000196700.8	ENSG00000196700	ZNF512B	-0.0961605437394313	-1.6746084699004	-1.76071529930157	0.0791161013171516	0.99828089933031	Exon	Hippocampus
e854308	ENSG00000129925.10	ENSG00000129925	TMEM8A	-0.117939287139489	-2.16246829541663	-1.76071486521377	0.0791161749442667	0.99828089933031	Exon	Hippocampus
e942244	ENSG00000276293.4	ENSG00000276293	PIP4K2B	0.0706131381522559	1.42156341786301	1.76071441946537	0.0791162505492347	0.99828089933031	Exon	Hippocampus
e48575	ENSG00000117228.9	ENSG00000117228	GBP1	-0.219943566118833	-2.12387844511513	-1.76067916966241	0.0791222295802035	0.99828089933031	Exon	Hippocampus
e606717	ENSG00000227076.1	ENSG00000227076		-0.101205700840857	-2.25271142926021	-1.76064323575311	0.0791283250283066	0.99828089933031	Exon	Hippocampus
e451033	ENSG00000085563.14	ENSG00000085563	ABCB1	-0.0944410007204307	-0.484661488411009	-1.76060962409084	0.0791340269020988	0.99828089933031	Exon	Hippocampus
e1049824	ENSG00000275395.4	ENSG00000275395	FCGBP	-0.263457209919116	-3.32737954765472	-1.7605983293349	0.079135943016926	0.99828089933031	Exon	Hippocampus
e477589	ENSG00000002933.7	ENSG00000002933	TMEM176A	-0.12634029002191	-1.52444616949997	-1.76059275433929	0.0791368888088978	0.99828089933031	Exon	Hippocampus
e907149	ENSG00000103264.16	ENSG00000103264	FBXO31	-0.120681358591112	-2.37206342431589	-1.76056768955775	0.0791411411360024	0.99828089933031	Exon	Hippocampus
e741105	ENSG00000089094.17	ENSG00000089094	KDM2B	0.111463271234717	-2.52721230025641	1.76055602594695	0.0791431199716372	0.99828089933031	Exon	Hippocampus
e1108273	ENSG00000205726.14	ENSG00000205726	ITSN1	-0.0509239136986604	1.35575535681393	-1.76053384944087	0.079146882525198	0.99828089933031	Exon	Hippocampus
e515889	ENSG00000153310.18	ENSG00000153310	FAM49B	-0.137859078168463	-2.76077216286785	-1.76051541556545	0.0791500102004413	0.99828089933031	Exon	Hippocampus
e595286	ENSG00000171311.12	ENSG00000171311	EXOSC1	0.0716941894135249	-1.66135854039215	1.7605068284843	0.0791514672047729	0.99828089933031	Exon	Hippocampus
e196634	ENSG00000063660.8	ENSG00000063660	GPC1	-0.0914516763452403	0.450796939871298	-1.76049922142337	0.0791527579434577	0.99828089933031	Exon	Hippocampus
e72119	ENSG00000160752.14	ENSG00000160752	FDPS	0.104729049783689	-1.38523637567631	1.76049735340645	0.0791530749044667	0.99828089933031	Exon	Hippocampus
e946201	ENSG00000131473.16	ENSG00000131473	ACLY	0.0498447497828571	2.91396800656825	1.76048178330529	0.0791557168453558	0.99828089933031	Exon	Hippocampus
e803284	ENSG00000225746.9	ENSG00000225746	SNHG23	-0.124199562410916	-1.70729279133166	-1.76045401058228	0.0791604295106987	0.99828089933031	Exon	Hippocampus
e984976	ENSG00000141580.15	ENSG00000141580	WDR45B	-0.05473794736074	-0.0223407308422105	-1.76040914131002	0.0791680437193943	0.99828089933031	Exon	Hippocampus
e438506	ENSG00000106636.7	ENSG00000106636	YKT6	-0.055753163219948	1.10132691908487	-1.76035190175645	0.0791777580034986	0.99828089933031	Exon	Hippocampus
e82839	ENSG00000197959.13	ENSG00000197959	DNM3	0.0807986936921764	5.6596537198643	1.7603473923149	0.0791785233547487	0.99828089933031	Exon	Hippocampus
e443508	ENSG00000230189.6	ENSG00000230189		0.137512456983206	-2.67757702652229	1.76033089673218	0.0791813230688148	0.99828089933031	Exon	Hippocampus
e1014306	ENSG00000130255.12	ENSG00000130255	RPL36	0.0986918979949117	-0.38581360857755	1.76032717411538	0.0791819549014217	0.99828089933031	Exon	Hippocampus
e1038086	ENSG00000182141.10	ENSG00000182141	ZNF708	-0.0817414033805148	-0.152994670234347	-1.76032096413989	0.079183008917811	0.99828089933031	Exon	Hippocampus
e995695	ENSG00000134759.13	ENSG00000134759	ELP2	0.0414783244326515	0.684004605951962	1.76029341278115	0.0791876853358953	0.99828089933031	Exon	Hippocampus
e515910	ENSG00000153310.18	ENSG00000153310	FAM49B	-0.136956827773259	-2.7056273846554	-1.76027972280257	0.0791900090824219	0.99828089933031	Exon	Hippocampus
e119611	ENSG00000162961.13	ENSG00000162961	DPY30	0.10101016001484	-2.35944130325125	1.76027198567006	0.0791913224133252	0.99828089933031	Exon	Hippocampus
e127579	ENSG00000138035.14	ENSG00000138035	PNPT1	-0.0725871946987915	-0.168003675791757	-1.76026826107144	0.0791919546474941	0.99828089933031	Exon	Hippocampus
e772589	ENSG00000100897.17	ENSG00000100897	DCAF11	0.0924551922200053	-1.22675937665092	1.76026244732227	0.0791929415139813	0.99828089933031	Exon	Hippocampus
e808345	ENSG00000237161.4	ENSG00000237161		-0.219507769471411	-2.51421071499643	-1.76023995137269	0.0791967602285722	0.99828089933031	Exon	Hippocampus
e420723	ENSG00000078269.13	ENSG00000078269	SYNJ2	0.0883534469191637	0.412529724381547	1.76023338138843	0.0791978755196979	0.99828089933031	Exon	Hippocampus
e1126458	ENSG00000183762.12	ENSG00000183762	KREMEN1	-0.106089006255535	-2.39140968959658	-1.76022470322497	0.07919934870555	0.99828089933031	Exon	Hippocampus
e884035	ENSG00000185947.14	ENSG00000185947	ZNF267	-0.0990464964225222	-1.79710483030857	-1.76021487343368	0.0792010174162249	0.99828089933031	Exon	Hippocampus
e241622	ENSG00000181722.16	ENSG00000181722	ZBTB20	-0.136410426149417	-1.99445189307531	-1.76021208621593	0.0792014905810392	0.99828089933031	Exon	Hippocampus
e908290	ENSG00000141012.12	ENSG00000141012	GALNS	0.0917708788116264	-1.93359408373424	1.76019989928671	0.0792035594906764	0.99828089933031	Exon	Hippocampus
e645115	ENSG00000172922.8	ENSG00000172922	RNASEH2C	0.0695572584416859	0.152915833953793	1.76015348136629	0.0792114400163286	0.99828089933031	Exon	Hippocampus
e1040889	ENSG00000197841.14	ENSG00000197841	ZNF181	0.0810304954484857	-0.998174395116452	1.76014237006099	0.0792133265147766	0.99828089933031	Exon	Hippocampus
e885095	ENSG00000155330.9	ENSG00000155330	C16orf87	-0.117878788247433	-2.12062928156732	-1.76013576197497	0.0792144484655279	0.99828089933031	Exon	Hippocampus
e910613	ENSG00000283182.1	ENSG00000283182	GAS8	-0.0971901578201953	-1.3055431455511	-1.760132899921	0.0792149344020317	0.99828089933031	Exon	Hippocampus
e880482	ENSG00000169592.14	ENSG00000169592	INO80E	0.0658909595587024	-0.735715055050085	1.76012651997656	0.079216017635611	0.99828089933031	Exon	Hippocampus
e1144356	ENSG00000101871.14	ENSG00000101871	MID1	-0.0942344241412469	-1.28591016777049	-1.76012407925273	0.0792164320427328	0.99828089933031	Exon	Hippocampus
e983505	ENSG00000169727.12	ENSG00000169727	GPS1	-0.0548959282156813	1.36031137874552	-1.76011102694146	0.0792186482066534	0.99828089933031	Exon	Hippocampus
e130168	ENSG00000138069.16	ENSG00000138069	RAB1A	0.0853986684093713	1.1362640202403	1.7600909155945	0.0792220630298285	0.99828089933031	Exon	Hippocampus
e702179	ENSG00000123416.15	ENSG00000123416	TUBA1B	0.0685473419188571	5.50777500775025	1.76008485812226	0.0792230915870058	0.99828089933031	Exon	Hippocampus
e698312	ENSG00000139173.9	ENSG00000139173	TMEM117	0.0982972834602341	-2.09775954397846	1.76008143665611	0.0792236725558699	0.99828089933031	Exon	Hippocampus
e1132036	ENSG00000100345.20	ENSG00000100345	MYH9	-0.0775284623617394	1.15657600075523	-1.76007930239843	0.0792240349570244	0.99828089933031	Exon	Hippocampus
e521341	ENSG00000185189.16	ENSG00000185189	NRBP2	0.0626284255099014	4.01264814464857	1.76005641247452	0.0792279217962749	0.99828089933031	Exon	Hippocampus
e374026	ENSG00000096696.13	ENSG00000096696	DSP	-0.260220163087449	-3.11787888075601	-1.7600310640775	0.0792322262799361	0.99828089933031	Exon	Hippocampus
e599072	ENSG00000173915.13	ENSG00000173915	USMG5	0.0720342101574045	0.0819841405887903	1.76002764911222	0.0792328061995338	0.99828089933031	Exon	Hippocampus
e739250	ENSG00000089154.10	ENSG00000089154	GCN1	-0.0921990513105013	-1.95296391857934	-1.75998354492968	0.0792402961566185	0.99828089933031	Exon	Hippocampus
e1075774	ENSG00000105136.19	ENSG00000105136	ZNF419	-0.127981417371219	-2.70775353692327	-1.759972662232	0.0792421443908659	0.99828089933031	Exon	Hippocampus
e1037176	ENSG00000186010.18	ENSG00000186010	NDUFA13	0.0649201114000885	2.76470257508649	1.75995251338907	0.0792455664093596	0.99828089933031	Exon	Hippocampus
e105072	ENSG00000086619.13	ENSG00000086619	ERO1B	0.0793611637765253	-0.939626281766835	1.7599446413814	0.0792469034000943	0.99828089933031	Exon	Hippocampus
e783069	ENSG00000126777.17	ENSG00000126777	KTN1	0.16709082747768	-2.83028241747231	1.75993693242635	0.0792482127156369	0.99828089933031	Exon	Hippocampus
e515372	ENSG00000173334.3	ENSG00000173334	TRIB1	-0.095425625165739	2.09586736492037	-1.75989740353371	0.0792549267167512	0.99828089933031	Exon	Hippocampus
e997955	ENSG00000175387.15	ENSG00000175387	SMAD2	0.0427548819697167	0.895883774418248	1.75988965866615	0.0792562422405849	0.99828089933031	Exon	Hippocampus
e77345	ENSG00000162736.15	ENSG00000162736	NCSTN	0.0632893691830208	1.38496853014257	1.75986249751631	0.079260855906471	0.99828089933031	Exon	Hippocampus
e1037188	ENSG00000258674.5	ENSG00000258674		0.0656559591347428	2.74717769872155	1.75985397744873	0.0792623031932248	0.99828089933031	Exon	Hippocampus
e591168	ENSG00000224914.2	ENSG00000224914	LINC00863	0.137779081080945	-0.949398876664149	1.75985048350232	0.0792628967091171	0.99828089933031	Exon	Hippocampus
e1017033	ENSG00000090674.15	ENSG00000090674	MCOLN1	0.0910826786935771	-1.61582024846435	1.7598344966036	0.079265612446304	0.99828089933031	Exon	Hippocampus
e1035039	ENSG00000130511.15	ENSG00000130511	SSBP4	0.0918939313250831	-0.548724788111206	1.75979599375374	0.0792721533400846	0.99828089933031	Exon	Hippocampus
e944548	ENSG00000188895.11	ENSG00000188895	MSL1	0.051464825915408	3.93421995285822	1.7597694819866	0.0792766574357009	0.99828089933031	Exon	Hippocampus
e1115181	ENSG00000182871.14	ENSG00000182871	COL18A1	-0.150650487531214	-1.1776162721778	-1.75973949640451	0.0792817519510652	0.99828089933031	Exon	Hippocampus
e306861	ENSG00000138688.15	ENSG00000138688	KIAA1109	0.0504150366547265	1.8334905823472	1.75970916972488	0.0792869046903923	0.99828089933031	Exon	Hippocampus
e847193	ENSG00000170776.20	ENSG00000170776	AKAP13	-0.089383419788138	-0.860749331009704	-1.75969997563559	0.0792884668918628	0.99828089933031	Exon	Hippocampus
e765883	ENSG00000130177.14	ENSG00000130177	CDC16	0.0489580910981395	0.015337578510698	1.75966633055585	0.0792941838651693	0.99828089933031	Exon	Hippocampus
e455021	ENSG00000196367.12	ENSG00000196367	TRRAP	-0.0969544010590108	-1.21118805688196	-1.7596473677133	0.0792974061804427	0.99828089933031	Exon	Hippocampus
e734539	ENSG00000204856.11	ENSG00000204856	FAM216A	0.0949949781525361	0.644272051419964	1.75962588796101	0.0793010563179504	0.99828089933031	Exon	Hippocampus
e620919	ENSG00000110696.9	ENSG00000110696	C11orf58	0.0451570214619143	3.00043293903039	1.75953562097096	0.0793163972368933	0.99828089933031	Exon	Hippocampus
e17508	ENSG00000117616.17	ENSG00000117616	RSRP1	0.0729957428823896	2.55339595006486	1.7595010272884	0.0793222770923149	0.99828089933031	Exon	Hippocampus
e541333	ENSG00000106723.16	ENSG00000106723	SPIN1	0.0568316169427893	1.63685267923829	1.75949429392608	0.0793234215969003	0.99828089933031	Exon	Hippocampus
e946230	ENSG00000131473.16	ENSG00000131473	ACLY	0.0498192224726231	2.91392247686877	1.75949222868213	0.0793237726398483	0.99828089933031	Exon	Hippocampus
e374596	ENSG00000111845.4	ENSG00000111845	PAK1IP1	-0.0670911569850833	-0.981660324162009	-1.75948746506682	0.0793245823473677	0.99828089933031	Exon	Hippocampus
e110913	ENSG00000119185.12	ENSG00000119185	ITGB1BP1	0.0624715365539897	1.49160535463339	1.75945668345709	0.0793298146917573	0.99828089933031	Exon	Hippocampus
e693749	ENSG00000029153.14	ENSG00000029153	ARNTL2	-0.107677569205518	-1.23216285352318	-1.75941506540411	0.0793368894932269	0.99828089933031	Exon	Hippocampus
e969056	ENSG00000141337.12	ENSG00000141337	ARSG	0.0801436441458263	0.0659269406737531	1.75939367828559	0.0793405253662707	0.99828089933031	Exon	Hippocampus
e50225	ENSG00000137936.16	ENSG00000137936	BCAR3	-0.1167909832726	-0.834313299231195	-1.75937826768061	0.0793431452987678	0.99828089933031	Exon	Hippocampus
e550608	ENSG00000148180.18	ENSG00000148180	GSN	-0.106225112637292	2.06787286528108	-1.75937609967972	0.0793435138828252	0.99828089933031	Exon	Hippocampus
e1078110	ENSG00000232528.3	ENSG00000232528		-0.0969611359254629	-0.495545232382896	-1.75928650189775	0.0793587477165385	0.99828089933031	Exon	Hippocampus
e734370	ENSG00000196510.12	ENSG00000196510	ANAPC7	0.0488748979133424	0.640202781680539	1.75928441986949	0.0793591017411051	0.99828089933031	Exon	Hippocampus
e18918	ENSG00000117682.16	ENSG00000117682	DHDDS	-0.0639011796625338	0.471240012695391	-1.75927642962572	0.0793604604006179	0.99828089933031	Exon	Hippocampus
e365122	ENSG00000204767.3	ENSG00000204767	FAM196B	0.132539521371983	-2.24633222784617	1.7592444446331	0.0793658993127778	0.99828089933031	Exon	Hippocampus
e175416	ENSG00000128641.18	ENSG00000128641	MYO1B	-0.0931620048301083	-0.773741466229248	-1.75924376071583	0.0793660156133274	0.99828089933031	Exon	Hippocampus
e550621	ENSG00000148180.18	ENSG00000148180	GSN	-0.106207341992888	2.0489815497986	-1.75923881686667	0.0793668563220426	0.99828089933031	Exon	Hippocampus
e248253	ENSG00000172765.16	ENSG00000172765	TMCC1	-0.0525407562439431	1.34479634622015	-1.75921111937796	0.0793715664546111	0.99828089933031	Exon	Hippocampus
e901157	ENSG00000247324.2	ENSG00000247324		0.142875016717044	-2.78570352501286	1.75920089640933	0.0793733049925361	0.99828089933031	Exon	Hippocampus
e595980	ENSG00000095713.13	ENSG00000095713	CRTAC1	0.145940318881817	-1.11253804336873	1.75919880748285	0.0793736602432611	0.99828089933031	Exon	Hippocampus
e970924	ENSG00000069188.16	ENSG00000069188	SDK2	-0.170051874428664	-3.02291849250651	-1.75919061592291	0.0793750533434016	0.99828089933031	Exon	Hippocampus
e1175993	ENSG00000196924.14	ENSG00000196924	FLNA	-0.160801473577903	-0.499176498863986	-1.75918975601111	0.0793751995857208	0.99828089933031	Exon	Hippocampus
e456545	ENSG00000106261.16	ENSG00000106261	ZKSCAN1	0.0527829974492108	3.23775341232485	1.75914795362211	0.0793823090433203	0.99828089933031	Exon	Hippocampus
e119666	ENSG00000021574.11	ENSG00000021574	SPAST	0.0753925628178152	-0.512420550577837	1.75909500783979	0.079391314437453	0.99828089933031	Exon	Hippocampus
e556147	ENSG00000197694.14	ENSG00000197694	SPTAN1	0.0509336475697992	3.70317024115635	1.75908107950865	0.079393683605351	0.99828089933031	Exon	Hippocampus
e406325	ENSG00000272398.5	ENSG00000272398	CD24	-0.212782801932534	2.20576421450493	-1.75907426861526	0.079394842139169	0.99828089933031	Exon	Hippocampus
e557628	ENSG00000204054.13	ENSG00000204054	LINC00963	-0.12059670203811	-2.0348239030461	-1.75906053427356	0.0793971783943917	0.99828089933031	Exon	Hippocampus
e132403	ENSG00000116001.15	ENSG00000116001	TIA1	0.0577078547235059	0.783679572202883	1.75905894263631	0.0793974491405804	0.99828089933031	Exon	Hippocampus
e728236	ENSG00000185046.18	ENSG00000185046	ANKS1B	0.105844433157056	0.892734795150984	1.75905642648379	0.0793978771534035	0.99828089933031	Exon	Hippocampus
e341536	ENSG00000164292.12	ENSG00000164292	RHOBTB3	-0.0825681520401192	1.71632342174085	-1.75904729996003	0.0793994296463271	0.99828089933031	Exon	Hippocampus
e27062	ENSG00000204084.12	ENSG00000204084	INPP5B	-0.0573425556186643	-0.21526260897045	-1.75901063236972	0.0794056673394422	0.99828089933031	Exon	Hippocampus
e234080	ENSG00000144744.16	ENSG00000144744	UBA3	0.0656307660612841	1.30332091156965	1.75896605815771	0.0794132506032558	0.99828089933031	Exon	Hippocampus
e1102702	ENSG00000203880.11	ENSG00000203880	PCMTD2	0.0516147791936941	0.343934162682156	1.75890534153536	0.0794235810733311	0.99828089933031	Exon	Hippocampus
e344361	ENSG00000164211.12	ENSG00000164211	STARD4	0.0923260387922577	-0.785548787728372	1.75887284362643	0.0794291107953455	0.99828089933031	Exon	Hippocampus
e734583	ENSG00000111237.18	ENSG00000111237	VPS29	0.094074107270597	-1.34352969834633	1.75886761827169	0.079429999951397	0.99828089933031	Exon	Hippocampus
e946723	ENSG00000267261.5	ENSG00000267261		-0.0493305131527943	1.57377812747999	-1.75886085418597	0.07943115095283	0.99828089933031	Exon	Hippocampus
e101204	ENSG00000143776.18	ENSG00000143776	CDC42BPA	0.0462025965017438	2.76853732182628	1.75883270813705	0.0794359405331254	0.99828089933031	Exon	Hippocampus
e875	ENSG00000242590.1	ENSG00000242590		0.146376848163608	-2.23518974488413	1.75882582068435	0.0794371125988198	0.99828089933031	Exon	Hippocampus
e1024667	ENSG00000171291.8	ENSG00000171291	ZNF439	0.049460795379901	2.27436184238499	1.75882437428424	0.0794373587403719	0.99828089933031	Exon	Hippocampus
e258297	ENSG00000118849.9	ENSG00000118849	RARRES1	-0.203597449240221	-2.16523113551351	-1.75880184133319	0.0794411933721761	0.99828089933031	Exon	Hippocampus
e743022	ENSG00000182196.13	ENSG00000182196	ARL6IP4	0.0522101350234399	1.21173414536151	1.75875729581723	0.0794487745217378	0.99828089933031	Exon	Hippocampus
e960138	ENSG00000243678.11	ENSG00000243678	NME2	-0.125498099328297	-1.19932952605924	-1.75874809673978	0.0794503401756106	0.99828089933031	Exon	Hippocampus
e527084	ENSG00000153707.16	ENSG00000153707	PTPRD	0.124285165889666	-0.49010220840661	1.75873589171848	0.0794524174704908	0.99828089933031	Exon	Hippocampus
e810098	ENSG00000206190.11	ENSG00000206190	ATP10A	0.153502268665661	-2.74718994829767	1.75866580422229	0.0794643472222148	0.99828089933031	Exon	Hippocampus
e479878	ENSG00000157212.18	ENSG00000157212	PAXIP1	0.0846946298076157	-2.06452034542741	1.75864638270423	0.0794676532616005	0.99828089933031	Exon	Hippocampus
e332629	ENSG00000123213.22	ENSG00000123213	NLN	-0.0761742953482175	-0.860482013477904	-1.75860833819565	0.0794741297359603	0.99828089933031	Exon	Hippocampus
e634956	ENSG00000166902.4	ENSG00000166902	MRPL16	-0.115705553629987	-2.01617101641103	-1.75860754952955	0.079474263998418	0.99828089933031	Exon	Hippocampus
e626839	ENSG00000026508.16	ENSG00000026508	CD44	-0.21619383232794	-0.665375887007145	-1.75859148313554	0.0794769991804295	0.99828089933031	Exon	Hippocampus
e1145883	ENSG00000102054.17	ENSG00000102054	RBBP7	0.0633501008007414	-0.229300121177978	1.75855735283112	0.0794828098615237	0.99828089933031	Exon	Hippocampus
e1172416	ENSG00000010404.17	ENSG00000010404	IDS	-0.087387332969578	4.1182982262995	-1.75855350834387	0.0794834644068464	0.99828089933031	Exon	Hippocampus
e865292	ENSG00000118900.14	ENSG00000118900	UBN1	0.0616933496196805	-0.467159230791176	1.75855112534395	0.0794838701280363	0.99828089933031	Exon	Hippocampus
e572015	ENSG00000078114.18	ENSG00000078114	NEBL	-0.104662595774986	-1.38495494492104	-1.75853813563092	0.0794860817406439	0.99828089933031	Exon	Hippocampus
e685459	ENSG00000139182.13	ENSG00000139182	CLSTN3	-0.141020310323976	-2.88890669838389	-1.7585090245554	0.0794910383391033	0.99828089933031	Exon	Hippocampus
e59908	ENSG00000134250.18	ENSG00000134250	NOTCH2	-0.0802399671782042	0.768410017995153	-1.7585002477456	0.0794925327724843	0.99828089933031	Exon	Hippocampus
e262571	ENSG00000171109.18	ENSG00000171109	MFN1	0.0630881534781756	0.277556067625935	1.75839545272178	0.0795103780644161	0.99828089933031	Exon	Hippocampus
e1020142	ENSG00000196605.7	ENSG00000196605	ZNF846	0.0920011048956964	1.15201162116447	1.75838484402985	0.0795121847752588	0.99828089933031	Exon	Hippocampus
e946258	ENSG00000131473.16	ENSG00000131473	ACLY	0.0497857816670398	2.91389283466472	1.75836657858359	0.0795152955464146	0.99828089933031	Exon	Hippocampus
e234786	ENSG00000241163.7	ENSG00000241163	LINC00877	0.189299021430772	-3.25255509605134	1.758356543709	0.0795170046188518	0.99828089933031	Exon	Hippocampus
e29813	ENSG00000127124.14	ENSG00000127124	HIVEP3	-0.112498399236802	-1.59293116841062	-1.75835487618265	0.0795172886236438	0.99828089933031	Exon	Hippocampus
e258672	ENSG00000248710.1	ENSG00000248710		0.194545121287588	-2.26807370372612	1.75835284892968	0.0795176338964013	0.99828089933031	Exon	Hippocampus
e673363	ENSG00000137642.12	ENSG00000137642	SORL1	0.0734830402330138	1.71029899547764	1.75833435422582	0.0795207838890474	0.99828089933031	Exon	Hippocampus
e77851	ENSG00000215845.10	ENSG00000215845	TSTD1	0.127591510176072	-2.31577873480798	1.75832431787381	0.0795224933094225	0.99828089933031	Exon	Hippocampus
e836903	ENSG00000166192.14	ENSG00000166192	SENP8	0.0591990226497745	0.21364449443526	1.7583075625158	0.079525347197087	0.99828089933031	Exon	Hippocampus
e724709	ENSG00000198707.14	ENSG00000198707	CEP290	0.0771743652662024	-0.443070159160663	1.75830300277734	0.0795261238575333	0.99828089933031	Exon	Hippocampus
e284769	ENSG00000157796.17	ENSG00000157796	WDR19	-0.0977686859919756	-1.68495030044116	-1.75828579538867	0.0795290548485522	0.99828089933031	Exon	Hippocampus
e144420	ENSG00000158417.10	ENSG00000158417	EIF5B	-0.0914523681592467	-0.730082192891386	-1.7582407938561	0.0795367205242406	0.99828089933031	Exon	Hippocampus
e462695	ENSG00000091127.13	ENSG00000091127	PUS7	0.0811530035511894	-1.58558501844744	1.75823608930377	0.0795375219444909	0.99828089933031	Exon	Hippocampus
e585372	ENSG00000166224.16	ENSG00000166224	SGPL1	-0.0908348009928686	-2.08479202225991	-1.75818725739117	0.0795458408476313	0.99828089933031	Exon	Hippocampus
e743224	ENSG00000051825.14	ENSG00000051825	MPHOSPH9	0.0591423443189949	-0.625078583540277	1.75815686160992	0.079551019368387	0.99828089933031	Exon	Hippocampus
e745712	ENSG00000111450.13	ENSG00000111450	STX2	-0.124897610252858	-2.29322241505447	-1.75814847385165	0.0795524484368659	0.99828089933031	Exon	Hippocampus
e46748	ENSG00000137941.16	ENSG00000137941	TTLL7	0.0845461234940826	1.70632021085839	1.7581405561453	0.0795537974392448	0.99828089933031	Exon	Hippocampus
e114621	ENSG00000138031.14	ENSG00000138031	ADCY3	-0.0641773362319617	-0.133004644414242	-1.75814048583241	0.0795538094190918	0.99828089933031	Exon	Hippocampus
e747400	ENSG00000072609.17	ENSG00000072609	CHFR	-0.0660344082042686	-0.474722796247805	-1.75814019179563	0.0795538595168339	0.99828089933031	Exon	Hippocampus
e659946	ENSG00000166575.16	ENSG00000166575	TMEM135	-0.0760304782198151	0.757575115930284	-1.75811278668174	0.079558528890414	0.99828089933031	Exon	Hippocampus
e269777	ENSG00000114279.13	ENSG00000114279	FGF12	0.128867703745952	1.06453378057978	1.75810548711845	0.079559772651783	0.99828089933031	Exon	Hippocampus
e701402	ENSG00000174243.9	ENSG00000174243	DDX23	0.065614565769579	-0.557025645415644	1.75807568458426	0.0795648508244625	0.99828089933031	Exon	Hippocampus
e259105	ENSG00000213186.7	ENSG00000213186	TRIM59	0.166237328116968	2.66907162057107	1.75807376490704	0.0795651779349904	0.99828089933031	Exon	Hippocampus
e1137970	ENSG00000242247.10	ENSG00000242247	ARFGAP3	-0.0830540508445644	-0.827278098600533	-1.75806652959954	0.0795664108319471	0.99828089933031	Exon	Hippocampus
e488691	ENSG00000120896.13	ENSG00000120896	SORBS3	-0.138145394496147	-2.69544905435887	-1.75805384865674	0.0795685717031968	0.99828089933031	Exon	Hippocampus
e241797	ENSG00000241213.1	ENSG00000241213		-0.124368009429087	-2.29907430948761	-1.75800420182121	0.0795770321359874	0.99828089933031	Exon	Hippocampus
e918395	ENSG00000161939.18	ENSG00000161939	RNASEK-C17orf49	0.0488752884887317	2.97645951679611	1.75800102753185	0.0795775730990001	0.99828089933031	Exon	Hippocampus
e1158128	ENSG00000181704.11	ENSG00000181704	YIPF6	0.0980524246230375	-1.26852746170375	1.75799253685807	0.0795790200960359	0.99828089933031	Exon	Hippocampus
e47174	ENSG00000174021.10	ENSG00000174021	GNG5	-0.106094090065378	-0.539932073781188	-1.75797867022428	0.0795813833207494	0.99828089933031	Exon	Hippocampus
e728670	ENSG00000136021.18	ENSG00000136021	SCYL2	-0.0662674241182439	-0.0837132890360818	-1.7579735282898	0.0795822596508463	0.99828089933031	Exon	Hippocampus
e59131	ENSG00000143061.17	ENSG00000143061	IGSF3	0.116737160882499	-1.23161951533253	1.75793159835791	0.0795894059832631	0.99828089933031	Exon	Hippocampus
e902508	ENSG00000259972.2	ENSG00000259972		0.0701054739435904	1.72051567578415	1.75789291091577	0.0795960001462094	0.99828089933031	Exon	Hippocampus
e552236	ENSG00000173611.17	ENSG00000173611	SCAI	0.0876397164707787	-0.0032737355017735	1.75786323411472	0.0796010587736131	0.99828089933031	Exon	Hippocampus
e277051	ENSG00000168884.14	ENSG00000168884	TNIP2	-0.118794433165979	-2.10772182408229	-1.7577923292577	0.0796131460866692	0.99828089933031	Exon	Hippocampus
e848060	ENSG00000140545.14	ENSG00000140545	MFGE8	-0.159825719013278	-3.08399140064424	-1.75775999019761	0.0796186594976218	0.99828089933031	Exon	Hippocampus
e1017404	ENSG00000229833.9	ENSG00000229833	PET100	0.0787838663502672	-0.865885408931151	1.75772851193689	0.0796240264522146	0.99828089933031	Exon	Hippocampus
e33308	ENSG00000126088.13	ENSG00000126088	UROD	0.0716539953899653	-0.774918289346907	1.75771476633071	0.0796263701318917	0.99828089933031	Exon	Hippocampus
e311880	ENSG00000109670.13	ENSG00000109670	FBXW7	0.110444561170032	2.39177177789061	1.75769574651493	0.0796296131778178	0.99828089933031	Exon	Hippocampus
e76861	ENSG00000018625.14	ENSG00000018625	ATP1A2	-0.083819690772333	2.60803335915717	-1.75766083317522	0.0796355664899926	0.99828089933031	Exon	Hippocampus
e509367	ENSG00000132549.18	ENSG00000132549	VPS13B	0.131399986540348	-2.90183503216922	1.7576606113489	0.0796356043162768	0.99828089933031	Exon	Hippocampus
e33822	ENSG00000280670.2	ENSG00000280670	CCDC163P	0.132355876186822	0.196891558019457	1.75764464124061	0.0796383276107401	0.99828089933031	Exon	Hippocampus
e33827	ENSG00000280670.2	ENSG00000280670	CCDC163P	0.132355876186822	0.196891558019457	1.75764464124061	0.0796383276107401	0.99828089933031	Exon	Hippocampus
e776179	ENSG00000196792.11	ENSG00000196792	STRN3	-0.109021005251227	-2.76720400285227	-1.75763603844482	0.0796397946295486	0.99828089933031	Exon	Hippocampus
e1035448	ENSG00000105700.10	ENSG00000105700	KXD1	0.102503618150206	-2.25799489463535	1.75761682566926	0.0796430710281665	0.99828089933031	Exon	Hippocampus
e154240	ENSG00000227745.1	ENSG00000227745		0.256118961349725	-0.463283980830212	1.75759820822089	0.0796462460092339	0.99828089933031	Exon	Hippocampus
e391996	ENSG00000112576.12	ENSG00000112576	CCND3	-0.133374289840311	-2.13840823838745	-1.7575935841737	0.0796470346006755	0.99828089933031	Exon	Hippocampus
e880488	ENSG00000169592.14	ENSG00000169592	INO80E	0.0657648477024671	-0.735846595616388	1.75758434181882	0.0796486108238363	0.99828089933031	Exon	Hippocampus
e1087527	ENSG00000198646.13	ENSG00000198646	NCOA6	0.049005268416325	1.09956596264717	1.75756563712841	0.0796518008643247	0.99828089933031	Exon	Hippocampus
e211946	ENSG00000144674.16	ENSG00000144674	GOLGA4	-0.108689262470919	-2.24826783016247	-1.75756489787605	0.0796519269441992	0.99828089933031	Exon	Hippocampus
e508474	ENSG00000156469.8	ENSG00000156469	MTERF3	0.0732786811282925	-1.0438419450032	1.75755442908204	0.0796537124199563	0.99828089933031	Exon	Hippocampus
e664673	ENSG00000149311.17	ENSG00000149311	ATM	0.0915613233594712	-1.38394668939685	1.75752570689625	0.0796586112194426	0.99828089933031	Exon	Hippocampus
e1101709	ENSG00000258366.7	ENSG00000258366	RTEL1	-0.120569641268885	-2.3417574270083	-1.75748737262494	0.079665149820439	0.99828089933031	Exon	Hippocampus
e100798	ENSG00000163041.9	ENSG00000163041	H3F3A	-0.0642535561634487	2.28324574203931	-1.75748691174438	0.0796652284345913	0.99828089933031	Exon	Hippocampus
e877972	ENSG00000188603.17	ENSG00000188603	CLN3	0.118678334343182	-2.73158551202773	1.75748444677132	0.0796656488955092	0.99828089933031	Exon	Hippocampus
e1020342	ENSG00000105088.8	ENSG00000105088	OLFM2	-0.081223985696597	0.980433966467261	-1.75747382527839	0.0796674606693597	0.99828089933031	Exon	Hippocampus
e318080	ENSG00000109762.15	ENSG00000109762	SNX25	0.0782434186583096	-0.582559628801404	1.75746534655519	0.0796689069618419	0.99828089933031	Exon	Hippocampus
e313864	ENSG00000171497.4	ENSG00000171497	PPID	0.0762838013643305	1.41325359569645	1.75745796341236	0.0796701663887282	0.99828089933031	Exon	Hippocampus
e922878	ENSG00000178921.13	ENSG00000178921	PFAS	-0.07904601889229	-1.08444050430097	-1.75743379824089	0.0796742886312943	0.99828089933031	Exon	Hippocampus
e286446	ENSG00000109133.12	ENSG00000109133	TMEM33	-0.0644974621614658	0.987487035475155	-1.75739344480825	0.079681172754422	0.99828089933031	Exon	Hippocampus
e962782	ENSG00000182628.12	ENSG00000182628	SKA2	0.0617885564584266	1.39814569314946	1.75736457124578	0.0796860987587203	0.99828089933031	Exon	Hippocampus
e1036016	ENSG00000105671.11	ENSG00000105671	DDX49	-0.0705930394282354	-0.771790270244786	-1.75734962786845	0.0796886482868315	0.99828089933031	Exon	Hippocampus
e797368	ENSG00000053254.15	ENSG00000053254	FOXN3	-0.114768895437744	-2.66264358840136	-1.75734859173609	0.0796888250665115	0.99828089933031	Exon	Hippocampus
e41034	ENSG00000162599.15	ENSG00000162599	NFIA	-0.0726526264425502	0.993213644978237	-1.75733393499993	0.0796913257592349	0.99828089933031	Exon	Hippocampus
e783113	ENSG00000126777.17	ENSG00000126777	KTN1	0.166697852130596	-2.8305261732587	1.7573224769873	0.0796932807389999	0.99828089933031	Exon	Hippocampus
e794186	ENSG00000119685.19	ENSG00000119685	TTLL5	0.067088632269236	-0.543353985084915	1.75726279598053	0.0797034642164124	0.99828089933031	Exon	Hippocampus
e4723	ENSG00000177133.10	ENSG00000177133	LINC00982	0.201182372341116	-2.15803565177874	1.75725387245362	0.0797049869451101	0.99828089933031	Exon	Hippocampus
e760688	ENSG00000179399.14	ENSG00000179399	GPC5	-0.107606454132013	-0.743071882956279	-1.75716515891295	0.079720126494709	0.99828089933031	Exon	Hippocampus
e557812	ENSG00000136819.15	ENSG00000136819	C9orf78	-0.0511453203867344	0.425450369643172	-1.75713423038427	0.0797254052034178	0.99828089933031	Exon	Hippocampus
e210614	ENSG00000153558.13	ENSG00000153558	FBXL2	0.0740219698357624	0.41185843063295	1.75706555092102	0.0797371280510919	0.99828089933031	Exon	Hippocampus
e1035798	ENSG00000005007.12	ENSG00000005007	UPF1	0.104656985817591	-2.51041624875528	1.75705713440933	0.0797385647561165	0.99828089933031	Exon	Hippocampus
e511743	ENSG00000164830.18	ENSG00000164830	OXR1	0.0831392405349694	2.31187440037406	1.75704542596288	0.0797405634320767	0.99828089933031	Exon	Hippocampus
e84807	ENSG00000186283.13	ENSG00000186283	TOR3A	-0.0650187888687348	-0.839362874516511	-1.75703972768901	0.0797415361637061	0.99828089933031	Exon	Hippocampus
e957659	ENSG00000108829.9	ENSG00000108829	LRRC59	-0.0771830794526008	-1.18357204841934	-1.75703706234173	0.0797419911587799	0.99828089933031	Exon	Hippocampus
e444805	ENSG00000106635.7	ENSG00000106635	BCL7B	-0.0807288044908734	0.199589909906766	-1.75703086788428	0.0797430486080166	0.99828089933031	Exon	Hippocampus
e225129	ENSG00000088543.14	ENSG00000088543	C3orf18	0.0878372558250975	-0.0259502206286375	1.75701682975891	0.0797454450838078	0.99828089933031	Exon	Hippocampus
e617300	ENSG00000166444.18	ENSG00000166444	ST5	-0.0877419747530406	-1.38010439983824	-1.75700043756961	0.079748243500838	0.99828089933031	Exon	Hippocampus
e344591	ENSG00000224032.6	ENSG00000224032	EPB41L4A-AS1	0.0667391662107698	1.17811787430213	1.75699866510374	0.0797485460947927	0.99828089933031	Exon	Hippocampus
e266415	ENSG00000175182.13	ENSG00000175182	FAM131A	0.108804003437677	-1.68907436316415	1.75694604332727	0.0797575300692297	0.99828089933031	Exon	Hippocampus
e864178	ENSG00000103423.13	ENSG00000103423	DNAJA3	0.0644570858655653	0.0713594863430612	1.75694127674747	0.0797583438953814	0.99828089933031	Exon	Hippocampus
e238757	ENSG00000114439.18	ENSG00000114439	BBX	0.0943741403621377	0.095454894030084	1.75693579009541	0.0797592806720887	0.99828089933031	Exon	Hippocampus
e426302	ENSG00000174945.13	ENSG00000174945	AMZ1	-0.109896528709826	-0.886608717900704	-1.75692645603563	0.0797608743658187	0.99828089933031	Exon	Hippocampus
e298482	ENSG00000138642.14	ENSG00000138642	HERC6	-0.1134470080366	-1.56759425870681	-1.75692443723257	0.0797612190588854	0.99828089933031	Exon	Hippocampus
e333288	ENSG00000145675.14	ENSG00000145675	PIK3R1	0.0798238853789658	1.14523476861863	1.75692324580727	0.0797614224849643	0.99828089933031	Exon	Hippocampus
e445320	ENSG00000106077.18	ENSG00000106077	ABHD11	0.0966220456074442	-1.37563515973902	1.75690250861968	0.0797649632571598	0.99828089933031	Exon	Hippocampus
e444787	ENSG00000106635.7	ENSG00000106635	BCL7B	-0.0819055770751773	-0.167881990855376	-1.75689335208101	0.0797665267316665	0.99828089933031	Exon	Hippocampus
e62169	ENSG00000276975.2	ENSG00000276975	HYDIN2	-0.226455107549031	-3.09902677893374	-1.75687770116508	0.07976919917583	0.99828089933031	Exon	Hippocampus
e1117375	ENSG00000182902.13	ENSG00000182902	SLC25A18	-0.0861375158030351	-0.401026697392429	-1.75687721132011	0.0797692828196121	0.99828089933031	Exon	Hippocampus
e1020159	ENSG00000196605.7	ENSG00000196605	ZNF846	0.0914088581459199	1.82767607394817	1.75687596128474	0.0797694962704992	0.99828089933031	Exon	Hippocampus
e49438	ENSG00000189195.10	ENSG00000189195	BTBD8	0.115023517425615	0.109072374415928	1.75687477217763	0.0797696993179624	0.99828089933031	Exon	Hippocampus
e208284	ENSG00000174738.12	ENSG00000174738	NR1D2	0.0639587047098423	1.41006441661582	1.75685091010332	0.0797737740052759	0.99828089933031	Exon	Hippocampus
e338223	ENSG00000113296.14	ENSG00000113296	THBS4	-0.100384369561628	-1.47869213170584	-1.75682166992776	0.0797787672886522	0.99828089933031	Exon	Hippocampus
e941277	ENSG00000276234.4	ENSG00000276234	TADA2A	0.0837329722381316	-1.68012253481715	1.75681621337716	0.0797796991205808	0.99828089933031	Exon	Hippocampus
e310502	ENSG00000120519.14	ENSG00000120519	SLC10A7	-0.0918409235665653	-1.96723071446002	-1.75680931517646	0.0797808771602424	0.99828089933031	Exon	Hippocampus
e491063	ENSG00000120885.20	ENSG00000120885	CLU	-0.10203950079319	-0.635483636260532	-1.75675060636805	0.0797909037267757	0.99828089933031	Exon	Hippocampus
e920290	ENSG00000181222.15	ENSG00000181222	POLR2A	-0.0663141933489768	1.11878081621163	-1.75674907705392	0.07979116492398	0.99828089933031	Exon	Hippocampus
e121234	ENSG00000115825.9	ENSG00000115825	PRKD3	-0.0978894615097376	-0.821753517347993	-1.75672641583785	0.0797950353984977	0.99828089933031	Exon	Hippocampus
e1138548	ENSG00000100347.14	ENSG00000100347	SAMM50	0.057594733496668	0.171450074292475	1.75671214753235	0.0797974724651583	0.99828089933031	Exon	Hippocampus
e1160046	ENSG00000147099.19	ENSG00000147099	HDAC8	0.0677522958338814	-0.703593737953327	1.75662822230567	0.0798118083590894	0.99828089933031	Exon	Hippocampus
e717666	ENSG00000061987.14	ENSG00000061987	MON2	0.0552178610333774	0.956281572173301	1.7565573269411	0.0798239201627101	0.99828089933031	Exon	Hippocampus
e645428	ENSG00000172638.12	ENSG00000172638	EFEMP2	-0.0977647073655164	-0.850764625046147	-1.75655550697476	0.0798242311065209	0.99828089933031	Exon	Hippocampus
e934185	ENSG00000167525.13	ENSG00000167525	PROCA1	0.10351071940374	-1.98876950806186	1.75654769443765	0.0798255659007109	0.99828089933031	Exon	Hippocampus
e1166248	ENSG00000101901.11	ENSG00000101901	ALG13	0.067943241584462	-0.957723674561404	1.75652803541977	0.0798289247804272	0.99828089933031	Exon	Hippocampus
e30207	ENSG00000117385.15	ENSG00000117385	P3H1	-0.0941252243702396	-1.90531097763346	-1.75651349360962	0.0798314094238795	0.99828089933031	Exon	Hippocampus
e1004422	ENSG00000133313.14	ENSG00000133313	CNDP2	-0.0771896338990417	-1.22381161789943	-1.75649523697955	0.0798345288784214	0.99828089933031	Exon	Hippocampus
e970127	ENSG00000154265.15	ENSG00000154265	ABCA5	0.0902118507449365	-0.349833202921932	1.75648813461565	0.0798357424644962	0.99828089933031	Exon	Hippocampus
e1045900	ENSG00000196381.10	ENSG00000196381	ZNF781	0.123346173674776	-2.20067427631266	1.75648006109072	0.0798371220118413	0.99828089933031	Exon	Hippocampus
e605874	ENSG00000107938.17	ENSG00000107938	EDRF1	-0.0654136533175079	-0.582497080732332	-1.75647657154519	0.079837718286942	0.99828089933031	Exon	Hippocampus
e60717	ENSG00000196369.10	ENSG00000196369	SRGAP2B	0.108383720888167	0.0790110393786376	1.75646441819666	0.079839795015288	0.99828089933031	Exon	Hippocampus
e1031595	ENSG00000085872.14	ENSG00000085872	CHERP	-0.0694494435350454	0.0633539791650669	-1.7564298866609	0.0798456959028301	0.99828089933031	Exon	Hippocampus
e775031	ENSG00000100441.9	ENSG00000100441	KHNYN	-0.0995115016420163	-1.60557874943804	-1.75642655039709	0.0798462660358455	0.99828089933031	Exon	Hippocampus
e691923	ENSG00000111726.12	ENSG00000111726	CMAS	0.0756596287190901	2.09700089874812	1.75639821710445	0.0798511080367304	0.99828089933031	Exon	Hippocampus
e363622	ENSG00000145864.12	ENSG00000145864	GABRB2	0.146056301438948	1.34622583562699	1.75637520857471	0.0798550402417835	0.99828089933031	Exon	Hippocampus
e644068	ENSG00000251562.7	ENSG00000251562	MALAT1	-0.0659831450308147	9.33346360424649	-1.75634886776683	0.0798595421340256	0.99828089933031	Exon	Hippocampus
e368694	ENSG00000146094.13	ENSG00000146094	DOK3	-0.118507830641582	-1.61507715881841	-1.75633972310335	0.0798611050916065	0.99828089933031	Exon	Hippocampus
e622791	ENSG00000151116.16	ENSG00000151116	UEVLD	0.0807584351610396	-1.34503673638086	1.75622031077497	0.0798815167073269	0.99828089933031	Exon	Hippocampus
e427145	ENSG00000075624.13	ENSG00000075624	ACTB	-0.114775523068453	2.93763903185536	-1.75619220927752	0.0798863208248174	0.99828089933031	Exon	Hippocampus
e392246	ENSG00000024048.10	ENSG00000024048	UBR2	-0.0782881102195081	-1.46232019445388	-1.75615943338903	0.0798919243550057	0.99828089933031	Exon	Hippocampus
e912307	ENSG00000174231.16	ENSG00000174231	PRPF8	-0.0504523297382728	0.942176535001502	-1.75615185642949	0.0798932197956326	0.99828089933031	Exon	Hippocampus
e613560	ENSG00000021762.19	ENSG00000021762	OSBPL5	-0.137534300768095	-2.91774158268109	-1.7561443768209	0.0798944986088791	0.99828089933031	Exon	Hippocampus
e166375	ENSG00000128683.13	ENSG00000128683	GAD1	0.123045550884214	1.1912392084585	1.75614257896856	0.0798948059960887	0.99828089933031	Exon	Hippocampus
e381706	ENSG00000204525.15	ENSG00000204525	HLA-C	-0.109165969901059	2.18723230915543	-1.75611788198037	0.0798990286531611	0.99828089933031	Exon	Hippocampus
e37670	ENSG00000134744.13	ENSG00000134744	ZCCHC11	0.0725497243015848	-1.30043363847536	1.75611402301058	0.0798996884709583	0.99828089933031	Exon	Hippocampus
e1148379	ENSG00000198947.15	ENSG00000198947	DMD	0.0668933657280186	0.304461893635872	1.75610573512014	0.0799011055734283	0.99828089933031	Exon	Hippocampus
e447631	ENSG00000127948.14	ENSG00000127948	POR	-0.0742780720942695	-0.400709464895733	-1.75609493203116	0.0799029527671603	0.99828089933031	Exon	Hippocampus
e814461	ENSG00000215252.11	ENSG00000215252	GOLGA8B	0.125036231489264	-0.80437646838616	1.75609136619113	0.0799035624890637	0.99828089933031	Exon	Hippocampus
e740332	ENSG00000089041.16	ENSG00000089041	P2RX7	0.115443112358888	-1.30916657328133	1.75606286798571	0.0799084355249815	0.99828089933031	Exon	Hippocampus
e874379	ENSG00000175267.14	ENSG00000175267	VWA3A	0.194192915343332	-3.09359323790536	1.75605433336193	0.0799098949457545	0.99828089933031	Exon	Hippocampus
e394994	ENSG00000172348.14	ENSG00000172348	RCAN2	0.149418573447002	-0.175373520065019	1.75603762400099	0.0799127523096621	0.99828089933031	Exon	Hippocampus
e987769	ENSG00000088756.12	ENSG00000088756	ARHGAP28	-0.135796693460151	-2.6505388236326	-1.75603321591622	0.079913506122725	0.99828089933031	Exon	Hippocampus
e511634	ENSG00000164830.18	ENSG00000164830	OXR1	0.0832195890238709	1.86354009680539	1.75602945386188	0.0799141494646946	0.99828089933031	Exon	Hippocampus
e428530	ENSG00000164654.15	ENSG00000164654	MIOS	-0.106220488750868	-2.38348033282018	-1.7560222160109	0.0799153872081173	0.99828089933031	Exon	Hippocampus
e453584	ENSG00000164692.17	ENSG00000164692	COL1A2	-0.247063984992428	-3.19506747106685	-1.75599013024271	0.0799208743771969	0.99828089933031	Exon	Hippocampus
e910931	ENSG00000141252.19	ENSG00000141252	VPS53	-0.066474181400359	0.405361301402851	-1.7559723763606	0.0799239107013238	0.99828089933031	Exon	Hippocampus
e94998	ENSG00000196352.14	ENSG00000196352	CD55	-0.100050260817763	0.834403462324917	-1.75596441506621	0.0799252722972167	0.99828089933031	Exon	Hippocampus
e1141403	ENSG00000196576.14	ENSG00000196576	PLXNB2	-0.0982487222861003	-0.535459411377024	-1.75595051170311	0.0799276501923846	0.99828089933031	Exon	Hippocampus
e715452	ENSG00000166986.13	ENSG00000166986	MARS	0.0809454532782275	0.256076609830026	1.75588938129555	0.0799381060239996	0.99828089933031	Exon	Hippocampus
e154911	ENSG00000121988.17	ENSG00000121988	ZRANB3	0.0786499625239681	-0.72203126691106	1.75587256404725	0.0799409826657516	0.99828089933031	Exon	Hippocampus
e657235	ENSG00000149269.9	ENSG00000149269	PAK1	0.111678129664223	0.785410875820108	1.75585497578474	0.0799439912822081	0.99828089933031	Exon	Hippocampus
e776487	ENSG00000092148.12	ENSG00000092148	HECTD1	0.0443689162047253	1.31117628249304	1.75585374966212	0.0799442010239765	0.99828089933031	Exon	Hippocampus
e763753	ENSG00000187498.14	ENSG00000187498	COL4A1	-0.177147891335829	-1.85826155157841	-1.75585311515706	0.0799443095632263	0.99828089933031	Exon	Hippocampus
e861534	ENSG00000162076.12	ENSG00000162076	FLYWCH2	-0.0595863680434616	0.684313927673477	-1.75584703428476	0.0799453497711467	0.99828089933031	Exon	Hippocampus
e412484	ENSG00000112282.17	ENSG00000112282	MED23	-0.0491659722886507	-0.0825070007136938	-1.75582383643932	0.0799493181490597	0.99828089933031	Exon	Hippocampus
e493993	ENSG00000147548.16	ENSG00000147548	WHSC1L1	0.0885682453650375	-0.963101796969885	1.75582230030963	0.0799495809353085	0.99828089933031	Exon	Hippocampus
e369074	ENSG00000170074.19	ENSG00000170074	FAM153A	0.18024404978026	-2.23348447480377	1.75581697372561	0.0799504921613751	0.99828089933031	Exon	Hippocampus
e1006244	ENSG00000099804.8	ENSG00000099804	CDC34	-0.05497749746167	1.27183193028305	-1.75579082240987	0.079954966025925	0.99828089933031	Exon	Hippocampus
e540363	ENSG00000148053.15	ENSG00000148053	NTRK2	-0.0744451684146153	3.25916154982592	-1.75578997413722	0.079955111148503	0.99828089933031	Exon	Hippocampus
e1140373	ENSG00000100425.18	ENSG00000100425	BRD1	-0.0624052138764142	-0.240446390061322	-1.75575216301771	0.0799615800973406	0.99828089933031	Exon	Hippocampus
e375361	ENSG00000145979.17	ENSG00000145979	TBC1D7	0.0630046080364621	-0.181851605973949	1.75574165696917	0.0799633776097662	0.99828089933031	Exon	Hippocampus
e655629	ENSG00000261594.3	ENSG00000261594	TPBGL	-0.167163991601947	-1.68857929891572	-1.75570958718033	0.0799688647333269	0.99828089933031	Exon	Hippocampus
e1006384	ENSG00000099821.13	ENSG00000099821	POLRMT	0.110568377579026	-2.15947909283359	1.75570816627862	0.0799691078559499	0.99828089933031	Exon	Hippocampus
e708115	ENSG00000257379.1	ENSG00000257379		-0.0475382357761044	1.71052688024243	-1.75570374868521	0.0799698637297484	0.99828089933031	Exon	Hippocampus
e1021036	ENSG00000130816.14	ENSG00000130816	DNMT1	0.0785714965029771	-1.30281595113251	1.75568624402943	0.0799728589270487	0.99828089933031	Exon	Hippocampus
e72114	ENSG00000160752.14	ENSG00000160752	FDPS	0.10400717512557	-1.37972340834764	1.7556820966516	0.0799735685925128	0.99828089933031	Exon	Hippocampus
e447729	ENSG00000127948.14	ENSG00000127948	POR	-0.0800011542417628	-0.684492951082144	-1.75564274655619	0.0799803021155255	0.99828089933031	Exon	Hippocampus
e690442	ENSG00000048540.14	ENSG00000048540	LMO3	0.188252738230262	-1.43296698137647	1.75562436410996	0.0799834478477374	0.99828089933031	Exon	Hippocampus
e896996	ENSG00000141086.17	ENSG00000141086	CTRL	0.148632047591726	-3.00272329712039	1.75562156786794	0.0799839263689905	0.99828089933031	Exon	Hippocampus
e1160126	ENSG00000067177.14	ENSG00000067177	PHKA1	-0.116387077303548	-1.93295485123328	-1.75561932913499	0.0799843094853302	0.99828089933031	Exon	Hippocampus
e381760	ENSG00000234745.9	ENSG00000234745	HLA-B	-0.11546803504004	3.31705626394475	-1.75560676773996	0.0799864591556813	0.99828089933031	Exon	Hippocampus
e698578	ENSG00000177119.15	ENSG00000177119	ANO6	-0.120905656189759	-0.907720755740016	-1.7556009242515	0.0799874591859865	0.99828089933031	Exon	Hippocampus
e675895	ENSG00000110063.8	ENSG00000110063	DCPS	-0.104398409488093	-1.62221349690959	-1.7555710432933	0.0799925730483258	0.99828089933031	Exon	Hippocampus
e991132	ENSG00000265015.1	ENSG00000265015		0.14897698125437	-1.2624216865732	1.75555473653688	0.0799953639183161	0.99828089933031	Exon	Hippocampus
e926846	ENSG00000108474.16	ENSG00000108474	PIGL	0.123330364338522	-2.36560826876281	1.75554151977577	0.0799976259998474	0.99828089933031	Exon	Hippocampus
e437830	ENSG00000214783.9	ENSG00000214783		0.0788660068595778	-0.669477372417758	1.75552534008861	0.0800003952645951	0.99828089933031	Exon	Hippocampus
e443838	ENSG00000067601.7	ENSG00000067601	PMS2P4	0.0634077608657663	-0.146820132718054	1.75550187597222	0.0800044114484803	0.99828089933031	Exon	Hippocampus
e1006498	ENSG00000099864.17	ENSG00000099864	PALM	-0.0944020086164912	0.585007503343978	-1.75548037846169	0.0800080911670009	0.99828089933031	Exon	Hippocampus
e1075087	ENSG00000198046.11	ENSG00000198046	ZNF667	-0.133076464420656	-3.10576123121434	-1.75547688856269	0.0800086885443591	0.99828089933031	Exon	Hippocampus
e318052	ENSG00000109762.15	ENSG00000109762	SNX25	0.0859460703280477	-0.303002511933287	1.7554397017885	0.0800150541514054	0.99828089933031	Exon	Hippocampus
e28929	ENSG00000049089.13	ENSG00000049089	COL9A2	0.132763065846836	-1.73513991631769	1.75539651966172	0.0800224465574125	0.99828089933031	Exon	Hippocampus
e598436	ENSG00000059915.16	ENSG00000059915	PSD	-0.138584080984979	2.76084830901104	-1.75538998142764	0.0800235658950178	0.99828089933031	Exon	Hippocampus
e996463	ENSG00000078142.11	ENSG00000078142	PIK3C3	0.076459585283745	-0.650750783376593	1.7553523434676	0.0800300097157671	0.99828089933031	Exon	Hippocampus
e859412	ENSG00000103197.16	ENSG00000103197	TSC2	-0.11480841178826	-1.51503900898882	-1.75533233537072	0.0800334353816731	0.99828089933031	Exon	Hippocampus
e20124	ENSG00000126709.14	ENSG00000126709	IFI6	-0.151989390070953	-0.319661821129021	-1.7553226478177	0.0800350940691743	0.99828089933031	Exon	Hippocampus
e340973	ENSG00000133302.12	ENSG00000133302	SLF1	-0.0913702471024732	-1.16916290071104	-1.75527670361892	0.0800429609441422	0.99828089933031	Exon	Hippocampus
e52027	ENSG00000162692.10	ENSG00000162692	VCAM1	-0.213436235458362	-2.0730135306978	-1.75527637720829	0.0800430168366237	0.99828089933031	Exon	Hippocampus
e701872	ENSG00000167548.14	ENSG00000167548	KMT2D	-0.0858221188267318	-0.42521951661027	-1.75524481514858	0.0800484214735777	0.99828089933031	Exon	Hippocampus
e444751	ENSG00000106635.7	ENSG00000106635	BCL7B	-0.0805672750176165	0.200815458550649	-1.75524349816932	0.0800486469974858	0.99828089933031	Exon	Hippocampus
e94437	ENSG00000143486.15	ENSG00000143486	EIF2D	0.0614564650449769	-0.378702353684688	1.75519608899075	0.0800567658480747	0.99828089933031	Exon	Hippocampus
e707202	ENSG00000139631.18	ENSG00000139631	CSAD	-0.0766773528349771	-1.41322524328346	-1.75519402102112	0.0800571200044199	0.99828089933031	Exon	Hippocampus
e1105149	ENSG00000154721.14	ENSG00000154721	JAM2	-0.088533000833895	-0.321925649273674	-1.75515669962114	0.080063511812487	0.99828089933031	Exon	Hippocampus
e767431	ENSG00000165792.17	ENSG00000165792	METTL17	0.129150248815396	-2.25315215247553	1.75510627395329	0.080072148569743	0.99828089933031	Exon	Hippocampus
e541958	ENSG00000090054.13	ENSG00000090054	SPTLC1	-0.055038748797448	0.280996002178444	-1.75510345370598	0.0800726316356934	0.99828089933031	Exon	Hippocampus
e691943	ENSG00000111726.12	ENSG00000111726	CMAS	0.0763210227415627	1.9611140110222	1.75510232116976	0.0800728256227852	0.99828089933031	Exon	Hippocampus
e241803	ENSG00000241213.1	ENSG00000241213		-0.123565234316323	-2.28250830023126	-1.75508271430152	0.0800761840568189	0.99828089933031	Exon	Hippocampus
e224799	ENSG00000114388.12	ENSG00000114388	NPRL2	0.062330503287738	-0.641527601856506	1.75507696268865	0.0800771692646361	0.99828089933031	Exon	Hippocampus
e461388	ENSG00000161048.11	ENSG00000161048	NAPEPLD	0.0809885277026109	3.02698055198545	1.75507502259747	0.0800775015898234	0.99828089933031	Exon	Hippocampus
e1025407	ENSG00000095059.15	ENSG00000095059	DHPS	0.0574832913720776	-0.287340253738286	1.755067465459	0.080078796089946	0.99828089933031	Exon	Hippocampus
e1055585	ENSG00000267680.5	ENSG00000267680	ZNF224	-0.0831072068974031	-1.88770924003871	-1.75503405842189	0.0800845187533232	0.99828089933031	Exon	Hippocampus
e1169212	ENSG00000056277.15	ENSG00000056277	ZNF280C	-0.0926016845346303	-2.38654791296826	-1.75500565105842	0.0800893852294193	0.99828089933031	Exon	Hippocampus
e149566	ENSG00000136682.14	ENSG00000136682	CBWD2	-0.177605548185184	-1.53508417188567	-1.75499862972449	0.0800905880939538	0.99828089933031	Exon	Hippocampus
e474059	ENSG00000090263.15	ENSG00000090263	MRPS33	0.0774316710997574	-0.798965023098676	1.75499139379068	0.0800918277382353	0.99828089933031	Exon	Hippocampus
e256642	ENSG00000114790.12	ENSG00000114790	ARHGEF26	-0.160982721887936	-2.99267188073896	-1.75498864565652	0.0800922985466417	0.99828089933031	Exon	Hippocampus
e256657	ENSG00000114790.12	ENSG00000114790	ARHGEF26	-0.160982721887936	-2.99267188073896	-1.75498864565652	0.0800922985466417	0.99828089933031	Exon	Hippocampus
e256672	ENSG00000114790.12	ENSG00000114790	ARHGEF26	-0.160982721887936	-2.99267188073896	-1.75498864565652	0.0800922985466417	0.99828089933031	Exon	Hippocampus
e821589	ENSG00000223572.9	ENSG00000223572	CKMT1A	0.1529374046106	-2.22626933537503	1.75497965898254	0.0800938381530594	0.99828089933031	Exon	Hippocampus
e496876	ENSG00000078668.13	ENSG00000078668	VDAC3	0.0685330120367518	1.11349241254026	1.75497604617045	0.0800944571106219	0.99828089933031	Exon	Hippocampus
e186295	ENSG00000163481.7	ENSG00000163481	RNF25	0.0982094595708354	-2.0363073367483	1.75496983679185	0.0800955209286932	0.99828089933031	Exon	Hippocampus
e455837	ENSG00000241468.7	ENSG00000241468	ATP5J2	0.0554792736724278	2.39597089574872	1.7549608650212	0.0800970580322893	0.99828089933031	Exon	Hippocampus
e237339	ENSG00000206535.7	ENSG00000206535	LNP1	0.100960940400276	-0.737025813560799	1.75493786239708	0.0801009991052514	0.99828089933031	Exon	Hippocampus
e60191	ENSG00000273136.6	ENSG00000273136	NBPF26	-0.117416822490084	-1.44177714236886	-1.75493446083668	0.0801015819129583	0.99828089933031	Exon	Hippocampus
e1157109	ENSG00000187601.4	ENSG00000187601	MAGEH1	0.0461697604642636	3.87827272513321	1.75489729075218	0.0801079506896429	0.99828089933031	Exon	Hippocampus
e248672	ENSG00000017260.19	ENSG00000017260	ATP2C1	0.0567488833904491	1.65280184790476	1.75485834048265	0.0801146249291104	0.99828089933031	Exon	Hippocampus
e638500	ENSG00000162191.13	ENSG00000162191	UBXN1	-0.0867334668589276	-1.45122135292844	-1.75485818038827	0.080114652362674	0.99828089933031	Exon	Hippocampus
e835332	ENSG00000212766.9	ENSG00000212766	EWSAT1	0.277597827810728	-3.3153996919348	1.75481616213508	0.0801218528205499	0.99828089933031	Exon	Hippocampus
e270482	ENSG00000133657.14	ENSG00000133657	ATP13A3	-0.0634437830633091	0.45556287429258	-1.75476166577529	0.0801311923755757	0.99828089933031	Exon	Hippocampus
e1078706	ENSG00000215305.9	ENSG00000215305	VPS16	-0.0617965533826518	-0.66594478091143	-1.75473227777324	0.0801362292432074	0.99828089933031	Exon	Hippocampus
e521010	ENSG00000180900.17	ENSG00000180900	SCRIB	-0.144241288200328	-2.57997160886341	-1.75469458864213	0.0801426892357606	0.99828089933031	Exon	Hippocampus
e778176	ENSG00000100916.13	ENSG00000100916	BRMS1L	0.101386500220452	-1.6857497976353	1.75466842984942	0.0801471731549804	0.99828089933031	Exon	Hippocampus
e996897	ENSG00000152223.12	ENSG00000152223	EPG5	-0.0617209499994634	-0.726481129156848	-1.75465465792643	0.0801495339038951	0.99828089933031	Exon	Hippocampus
e175269	ENSG00000115415.18	ENSG00000115415	STAT1	-0.0867733240326451	0.246973128038948	-1.75464996601278	0.0801503381930625	0.99828089933031	Exon	Hippocampus
e978706	ENSG00000187775.16	ENSG00000187775	DNAH17	0.211558390807831	-2.7644514804909	1.75463761562534	0.0801524553314559	0.99828089933031	Exon	Hippocampus
e76909	ENSG00000018625.14	ENSG00000018625	ATP1A2	-0.0757794910582769	2.84982415419742	-1.75459730497703	0.0801593658144254	0.99828089933031	Exon	Hippocampus
e67838	ENSG00000182134.15	ENSG00000182134	TDRKH	0.0715430654306258	-0.578013783172447	1.75458955211042	0.080160694949566	0.99828089933031	Exon	Hippocampus
e627072	ENSG00000179241.12	ENSG00000179241	LDLRAD3	-0.0921724941687755	1.57584502697751	-1.75456994703784	0.0801640560821788	0.99828089933031	Exon	Hippocampus
e558716	ENSG00000126883.16	ENSG00000126883	NUP214	-0.0617685066840941	-0.740700777026374	-1.75452507031087	0.0801717502702575	0.99828089933031	Exon	Hippocampus
e526775	ENSG00000153707.16	ENSG00000153707	PTPRD	0.0817371366347785	3.2748339645678	1.75451990496983	0.0801726359150717	0.99828089933031	Exon	Hippocampus
e390849	ENSG00000164627.17	ENSG00000164627	KIF6	0.105621160668798	0.757019047519252	1.75445216570989	0.0801842511674443	0.99828089933031	Exon	Hippocampus
e386257	ENSG00000204261.8	ENSG00000204261	PSMB8-AS1	-0.12924362295287	-1.96609339131038	-1.75442579004334	0.080188774174877	0.99828089933031	Exon	Hippocampus
e176055	ENSG00000138411.10	ENSG00000138411	HECW2	0.0914788880519695	-1.31225053576181	1.75442350993767	0.0801891651865187	0.99828089933031	Exon	Hippocampus
e349460	ENSG00000072682.18	ENSG00000072682	P4HA2	-0.112306449930817	-1.06339263155766	-1.75438876226945	0.0801951242005396	0.99828089933031	Exon	Hippocampus
e539367	ENSG00000106829.18	ENSG00000106829	TLE4	0.0961985743928114	-0.189628286179887	1.75436276772126	0.0801995823438554	0.99828089933031	Exon	Hippocampus
e687027	ENSG00000139187.9	ENSG00000139187	KLRG1	0.0998167823393661	-1.79291801511416	1.75435664084894	0.0802006331503557	0.99828089933031	Exon	Hippocampus
e185660	ENSG00000018280.16	ENSG00000018280	SLC11A1	-0.298991163654543	-3.06417798611061	-1.75432451489105	0.0802061431871288	0.99828089933031	Exon	Hippocampus
e833810	ENSG00000166938.12	ENSG00000166938	DIS3L	0.0621890480162372	-0.292698589406555	1.75432407295034	0.0802062189880986	0.99828089933031	Exon	Hippocampus
e989206	ENSG00000154864.11	ENSG00000154864	PIEZO2	0.179495669562009	-2.5764209047446	1.75431795285061	0.0802072687038982	0.99828089933031	Exon	Hippocampus
e248261	ENSG00000172765.16	ENSG00000172765	TMCC1	-0.0948605117943172	-1.30473193472951	-1.75429503857946	0.0802111990453446	0.99828089933031	Exon	Hippocampus
e875986	ENSG00000158865.12	ENSG00000158865	SLC5A11	0.206529975052064	-1.79917230160616	1.7542910348234	0.0802118858006754	0.99828089933031	Exon	Hippocampus
e782681	ENSG00000020577.13	ENSG00000020577	SAMD4A	-0.0702303187386811	1.81053668856279	-1.75426464843534	0.0802164119188355	0.99828089933031	Exon	Hippocampus
e73471	ENSG00000163479.13	ENSG00000163479	SSR2	-0.054061113579412	0.734266753399807	-1.75423841831417	0.0802209114386677	0.99828089933031	Exon	Hippocampus
e846627	ENSG00000140612.13	ENSG00000140612	SEC11A	0.120432496523105	-1.93263979261907	1.75423078558235	0.0802222207975666	0.99828089933031	Exon	Hippocampus
e507529	ENSG00000164951.15	ENSG00000164951	PDP1	0.127185294332	-0.775644723792779	1.75419621066258	0.0802281521792248	0.99828089933031	Exon	Hippocampus
e11153	ENSG00000116138.12	ENSG00000116138	DNAJC16	-0.0587200616192622	-0.564640180208297	-1.75418521539117	0.0802300385102352	0.99828089933031	Exon	Hippocampus
e77185	ENSG00000162735.18	ENSG00000162735	PEX19	0.0726560113346972	-0.47453327656495	1.7541747015237	0.0802318422862032	0.99828089933031	Exon	Hippocampus
e14596	ENSG00000075151.20	ENSG00000075151	EIF4G3	0.0537520383078763	1.06391320580492	1.75417181956248	0.080232336725869	0.99828089933031	Exon	Hippocampus
e447634	ENSG00000127948.14	ENSG00000127948	POR	-0.111172126931741	-1.25726537901139	-1.75416483497572	0.0802335350370873	0.99828089933031	Exon	Hippocampus
e381744	ENSG00000204525.15	ENSG00000204525	HLA-C	-0.115504168746386	1.23324983887053	-1.75416114108447	0.0802341687857554	0.99828089933031	Exon	Hippocampus
e858682	ENSG00000140988.15	ENSG00000140988	RPS2	-0.0669197569676205	3.80296048184006	-1.75415552713316	0.0802351319605775	0.99828089933031	Exon	Hippocampus
e1078179	ENSG00000125834.12	ENSG00000125834	STK35	-0.0759127643015962	-1.48184883681554	-1.75413517047199	0.0802386245928682	0.99828089933031	Exon	Hippocampus
e978925	ENSG00000055483.19	ENSG00000055483	USP36	-0.0850186141099533	-1.18969249254307	-1.75411630224301	0.0802418619626786	0.99828089933031	Exon	Hippocampus
e1149971	ENSG00000180182.10	ENSG00000180182	MED14	-0.0671238888224074	-0.599472746528724	-1.75410145294595	0.0802444098477889	0.99828089933031	Exon	Hippocampus
e150823	ENSG00000115109.13	ENSG00000115109	EPB41L5	-0.0723403773291459	-1.31543043093314	-1.75410023064114	0.0802446195773042	0.99828089933031	Exon	Hippocampus
e439991	ENSG00000214765.8	ENSG00000214765	SEPT7P2	-0.0895419995725305	-1.80660186040296	-1.75409654110126	0.0802452526507584	0.99828089933031	Exon	Hippocampus
e742994	ENSG00000182196.13	ENSG00000182196	ARL6IP4	0.0600219229689169	0.887598202764616	1.75405694380593	0.0802520472494591	0.99828089933031	Exon	Hippocampus
e799784	ENSG00000259066.5	ENSG00000259066		-0.0781990027832076	-0.640381362955508	-1.75402278771126	0.0802579085559642	0.99828089933031	Exon	Hippocampus
e253787	ENSG00000175054.14	ENSG00000175054	ATR	-0.0670980737969693	0.111518324636778	-1.75397267784656	0.0802665082177239	0.99828089933031	Exon	Hippocampus
e742197	ENSG00000111011.17	ENSG00000111011	RSRC2	0.0446595374238505	1.81786761205245	1.75397073394729	0.0802668418373641	0.99828089933031	Exon	Hippocampus
e977723	ENSG00000267665.1	ENSG00000267665		0.150212180792182	-2.73888730479039	1.75397052943718	0.0802668769362602	0.99828089933031	Exon	Hippocampus
e1100487	ENSG00000092758.15	ENSG00000092758	COL9A3	0.169598383262822	-1.81376463394612	1.75393726231173	0.0802725865485883	0.99828089933031	Exon	Hippocampus
e60095	ENSG00000273136.6	ENSG00000273136	NBPF26	-0.117355603120324	-1.35418610873807	-1.75392301701578	0.0802750315595843	0.99828089933031	Exon	Hippocampus
e203184	ENSG00000163703.17	ENSG00000163703	CRELD1	0.0751330319724449	-0.004417052721292	1.75388840142011	0.080280973108195	0.99828089933031	Exon	Hippocampus
e913250	ENSG00000070444.14	ENSG00000070444	MNT	-0.106874174599871	-1.39832628683727	-1.75388102071916	0.0802822400053459	0.99828089933031	Exon	Hippocampus
e139895	ENSG00000144115.16	ENSG00000144115	THNSL2	-0.257616768929812	-1.47860164836645	-1.75386676553706	0.0802846869531969	0.99828089933031	Exon	Hippocampus
e809416	ENSG00000128739.21	ENSG00000128739	SNRPN	0.0584119130526491	4.03515968284758	1.75384631371482	0.0802881976805081	0.99828089933031	Exon	Hippocampus
e746018	ENSG00000061936.9	ENSG00000061936	SFSWAP	0.0702030343934138	-0.0964168357396257	1.75384601853064	0.0802882483522725	0.99828089933031	Exon	Hippocampus
e768012	ENSG00000165795.22	ENSG00000165795	NDRG2	-0.0591738262001881	3.26388342357793	-1.75384383654627	0.0802886229158275	0.99828089933031	Exon	Hippocampus
e540681	ENSG00000135040.15	ENSG00000135040	NAA35	-0.0513322735355283	-0.389751236096865	-1.75383354573268	0.0802903894755281	0.99828089933031	Exon	Hippocampus
e1051305	ENSG00000090006.17	ENSG00000090006	LTBP4	-0.124684997504049	-1.97634558347181	-1.75382895524139	0.080291177506725	0.99828089933031	Exon	Hippocampus
e92715	ENSG00000133056.13	ENSG00000133056	PIK3C2B	0.0896225286168986	-0.690180036356107	1.75381816333209	0.0802930301352876	0.99828089933031	Exon	Hippocampus
e84792	ENSG00000186283.13	ENSG00000186283	TOR3A	-0.125420211646424	-2.71877407801423	-1.75379232776476	0.0802974654244837	0.99828089933031	Exon	Hippocampus
e219655	ENSG00000010256.10	ENSG00000010256	UQCRC1	0.0705029562355666	0.382031292008849	1.75376275756081	0.0803025420980898	0.99828089933031	Exon	Hippocampus
e681057	ENSG00000111203.11	ENSG00000111203	ITFG2	0.0531897568436064	0.61374848508948	1.75375398378624	0.0803040484481691	0.99828089933031	Exon	Hippocampus
e604235	ENSG00000226864.2	ENSG00000226864	ATE1-AS1	0.17064573905113	-3.10088430838098	1.7537373073141	0.0803069116585708	0.99828089933031	Exon	Hippocampus
e230031	ENSG00000114251.13	ENSG00000114251	WNT5A	-0.109607810674537	-1.50254998182393	-1.75373277812008	0.0803076892975768	0.99828089933031	Exon	Hippocampus
e687914	ENSG00000139112.10	ENSG00000139112	GABARAPL1	0.0697066545012656	3.15016657799639	1.75372267392693	0.0803094241570119	0.99828089933031	Exon	Hippocampus
e434292	ENSG00000196295.11	ENSG00000196295		0.0469161173484366	2.12715302729811	1.75371709682378	0.0803103817418651	0.99828089933031	Exon	Hippocampus
e650959	ENSG00000131626.16	ENSG00000131626	PPFIA1	0.0678610558830002	-0.0555331574327327	1.75367476909971	0.0803176496871556	0.99828089933031	Exon	Hippocampus
e538812	ENSG00000106772.17	ENSG00000106772	PRUNE2	0.11777342514608	0.152273383306293	1.75366135992085	0.0803199522422052	0.99828089933031	Exon	Hippocampus
e822273	ENSG00000104131.12	ENSG00000104131	EIF3J	0.0727272987551447	-0.425272533331345	1.75365933920541	0.0803202992337103	0.99828089933031	Exon	Hippocampus
e827055	ENSG00000128989.10	ENSG00000128989	ARPP19	0.0955441608561363	4.38307361423137	1.75365534379154	0.080320985318406	0.99828089933031	Exon	Hippocampus
e546586	ENSG00000148143.12	ENSG00000148143	ZNF462	-0.0855657814007785	-1.49942016737804	-1.75361044054342	0.080328696345578	0.99828089933031	Exon	Hippocampus
e371782	ENSG00000131446.16	ENSG00000131446	MGAT1	0.0663498135952566	-0.0395839345515255	1.75360818053335	0.0803290844626176	0.99828089933031	Exon	Hippocampus
e459601	ENSG00000227053.1	ENSG00000227053		0.193010176984245	-3.06623886918895	1.75359678143179	0.0803310420814337	0.99828089933031	Exon	Hippocampus
e713638	ENSG00000110955.8	ENSG00000110955	ATP5B	0.069190236873215	4.02704094973281	1.7535960620481	0.0803311656257253	0.99828089933031	Exon	Hippocampus
e216166	ENSG00000169964.6	ENSG00000169964	TMEM42	0.0570761515639937	0.615561643059521	1.75358726848735	0.0803326758118185	0.99828089933031	Exon	Hippocampus
e1015523	ENSG00000125651.13	ENSG00000125651	GTF2F1	-0.0629412174889645	1.00062746510356	-1.75356018537752	0.080337327148906	0.99828089933031	Exon	Hippocampus
e560864	ENSG00000123453.17	ENSG00000123453	SARDH	-0.126364994956058	-2.28600225588955	-1.75355906951234	0.0803375187957579	0.99828089933031	Exon	Hippocampus
e103494	ENSG00000116906.11	ENSG00000116906	GNPAT	0.0512731929764725	0.657436190826174	1.75355275649963	0.0803386030457759	0.99828089933031	Exon	Hippocampus
e306747	ENSG00000138741.10	ENSG00000138741	TRPC3	0.165199732128274	-2.82741184287253	1.75352373250662	0.0803435880245719	0.99828089933031	Exon	Hippocampus
e571343	ENSG00000107614.21	ENSG00000107614	TRDMT1	0.13102024130005	-2.80397154564961	1.753493770421	0.0803487343889261	0.99828089933031	Exon	Hippocampus
e731480	ENSG00000074590.13	ENSG00000074590	NUAK1	0.110433359212305	0.008338587961217	1.75349236181703	0.0803489763409594	0.99828089933031	Exon	Hippocampus
e928461	ENSG00000108591.9	ENSG00000108591	DRG2	-0.0638539141583983	-0.90848829540541	-1.75348371226414	0.0803504620639189	0.99828089933031	Exon	Hippocampus
e637747	ENSG00000162174.12	ENSG00000162174	ASRGL1	-0.103038955468162	-1.46756120507489	-1.75346965041995	0.0803528774972623	0.99828089933031	Exon	Hippocampus
e690190	ENSG00000023697.12	ENSG00000023697	DERA	-0.1067676258851	-1.74422405905279	-1.75346461336622	0.0803537427372658	0.99828089933031	Exon	Hippocampus
e766976	ENSG00000092094.10	ENSG00000092094	OSGEP	-0.0897927734254279	-1.38399013368856	-1.75346388577404	0.0803538677200549	0.99828089933031	Exon	Hippocampus
e574555	ENSG00000197321.14	ENSG00000197321	SVIL	-0.179629018791031	-2.67188951923834	-1.75338380089218	0.0803676253406144	0.99828089933031	Exon	Hippocampus
e913400	ENSG00000132361.16	ENSG00000132361	CLUH	-0.0728291509263011	-0.532227506009723	-1.75335429160107	0.0803726951666693	0.99828089933031	Exon	Hippocampus
e12931	ENSG00000179051.13	ENSG00000179051	RCC2	0.0793538458983279	-1.00813149831806	1.75332354273981	0.0803779782338546	0.99828089933031	Exon	Hippocampus
e1013125	ENSG00000167671.11	ENSG00000167671	UBXN6	-0.0739700466730849	0.918969293463485	-1.7532850239819	0.0803845966732418	0.99828089933031	Exon	Hippocampus
e175346	ENSG00000138378.17	ENSG00000138378	STAT4	0.201060506643056	-1.41694422517867	1.75325876315231	0.0803891091636157	0.99828089933031	Exon	Hippocampus
e485542	ENSG00000129422.14	ENSG00000129422	MTUS1	0.160079340189699	-2.25787075017449	1.75323658368636	0.0803929204999121	0.99828089933031	Exon	Hippocampus
e124996	ENSG00000143933.16	ENSG00000143933	CALM2	0.0748712947100397	4.63200448230061	1.75323014498653	0.0803940269585892	0.99828089933031	Exon	Hippocampus
e430140	ENSG00000106537.7	ENSG00000106537	TSPAN13	0.103545190203609	0.941204394615452	1.75320496071619	0.080398354870025	0.99828089933031	Exon	Hippocampus
e326219	ENSG00000164190.16	ENSG00000164190	NIPBL	0.0611072208911062	0.124609891896263	1.75320050900473	0.0803991199154445	0.99828089933031	Exon	Hippocampus
e452808	ENSG00000244055.1	ENSG00000244055		0.135723233218217	-2.53042369246032	1.75318972274683	0.0804009736040513	0.99828089933031	Exon	Hippocampus
e713871	ENSG00000198056.13	ENSG00000198056	PRIM1	0.0933957557326001	-1.82203485538857	1.75316291085179	0.0804055815537013	0.99828089933031	Exon	Hippocampus
e946684	ENSG00000108773.10	ENSG00000108773	KAT2A	0.0592737206043837	1.97410284866882	1.75312573927523	0.0804119702966985	0.99828089933031	Exon	Hippocampus
e355413	ENSG00000120314.18	ENSG00000120314	WDR55	-0.0839075779727218	-1.6247013902775	-1.75312295239769	0.0804124492988319	0.99828089933031	Exon	Hippocampus
e1013768	ENSG00000127663.14	ENSG00000127663	KDM4B	-0.0884857750060505	-1.54577339098897	-1.75309050305162	0.0804180267894905	0.99828089933031	Exon	Hippocampus
e62739	ENSG00000116128.10	ENSG00000116128	BCL9	-0.0738329170830821	-0.573474365577091	-1.75308879177407	0.0804183209377542	0.99828089933031	Exon	Hippocampus
e252204	ENSG00000114107.8	ENSG00000114107	CEP70	0.082021452391269	-1.33957462860812	1.75303259616342	0.0804279807825747	0.99828089933031	Exon	Hippocampus
e523019	ENSG00000071894.15	ENSG00000071894	CPSF1	0.121759389399114	-2.59642556367741	1.7530296257478	0.0804284914138036	0.99828089933031	Exon	Hippocampus
e1078494	ENSG00000101365.20	ENSG00000101365	IDH3B	0.0527668303637613	1.20009772622683	1.75298146076769	0.0804367716150825	0.99828089933031	Exon	Hippocampus
e452769	ENSG00000001629.9	ENSG00000001629	ANKIB1	0.103051112882629	-1.9934195701146	1.75298116483967	0.0804368224911969	0.99828089933031	Exon	Hippocampus
e713628	ENSG00000110955.8	ENSG00000110955	ATP5B	0.0691677985208359	4.02708450181426	1.75295587188339	0.0804411709677444	0.99828089933031	Exon	Hippocampus
e799286	ENSG00000183648.9	ENSG00000183648	NDUFB1	0.092360476692828	-0.155614641073753	1.75294425970852	0.0804431674482588	0.99828089933031	Exon	Hippocampus
e555838	ENSG00000228510.2	ENSG00000228510		0.209003421719104	-2.92200504126156	1.75293600621172	0.0804445864960282	0.99828089933031	Exon	Hippocampus
e948388	ENSG00000126581.12	ENSG00000126581	BECN1	0.0505410510723775	1.82444734902705	1.7529267859584	0.0804461717852074	0.99828089933031	Exon	Hippocampus
e691924	ENSG00000111726.12	ENSG00000111726	CMAS	0.0852211059648772	2.76331448713497	1.75286257917656	0.0804572119190531	0.99828089933031	Exon	Hippocampus
e861524	ENSG00000162076.12	ENSG00000162076	FLYWCH2	-0.0598674169583101	0.663535379514633	-1.75284876990068	0.0804595865376866	0.99828089933031	Exon	Hippocampus
e1093916	ENSG00000101457.12	ENSG00000101457	DNTTIP1	-0.0801026790472786	-1.34359085711126	-1.75283537883197	0.0804618892967436	0.99828089933031	Exon	Hippocampus
e99603	ENSG00000143514.16	ENSG00000143514	TP53BP2	-0.0729363087099765	0.730708579759278	-1.75281151501662	0.0804659931067079	0.99828089933031	Exon	Hippocampus
e849226	ENSG00000185033.14	ENSG00000185033	SEMA4B	-0.0744409877685924	0.529276714480255	-1.75280783533532	0.080466625908927	0.99828089933031	Exon	Hippocampus
e780316	ENSG00000165525.17	ENSG00000165525	NEMF	0.0600301300542074	2.01511930486753	1.75277261927184	0.0804726822917166	0.99828089933031	Exon	Hippocampus
e984307	ENSG00000181396.12	ENSG00000181396	OGFOD3	-0.111551403884242	-2.46405992119212	-1.75275726891011	0.0804753223302241	0.99828089933031	Exon	Hippocampus
e425371	ENSG00000164880.15	ENSG00000164880	INTS1	-0.0940983946356024	-0.375039405342898	-1.75275398340687	0.0804758873980766	0.99828089933031	Exon	Hippocampus
e1039120	ENSG00000169021.5	ENSG00000169021	UQCRFS1	0.0580817051460429	4.0550022376344	1.75275117323285	0.0804763707174719	0.99828089933031	Exon	Hippocampus
e39154	ENSG00000157216.15	ENSG00000157216	SSBP3	-0.0883753972950541	-0.130110439939523	-1.75274776933048	0.0804769561548603	0.99828089933031	Exon	Hippocampus
e833628	ENSG00000103769.9	ENSG00000103769	RAB11A	0.04955781927879	3.95846867674197	1.75274374416149	0.080477648448417	0.99828089933031	Exon	Hippocampus
e403541	ENSG00000111850.10	ENSG00000111850	SMIM8	0.0585168404547152	2.02952595999776	1.75273721895901	0.0804787707359987	0.99828089933031	Exon	Hippocampus
e679834	ENSG00000151067.21	ENSG00000151067	CACNA1C	-0.108596403969051	-0.394611586454092	-1.75266968620501	0.0804903866303851	0.99828089933031	Exon	Hippocampus
e545006	ENSG00000106785.14	ENSG00000106785	TRIM14	-0.127028406758571	-2.39235969208717	-1.75266803004739	0.0804906715130658	0.99828089933031	Exon	Hippocampus
e33301	ENSG00000126088.13	ENSG00000126088	UROD	0.0710507527518324	-0.762016424404775	1.75266408554143	0.0804913500275396	0.99828089933031	Exon	Hippocampus
e494066	ENSG00000147548.16	ENSG00000147548	WHSC1L1	0.0884165173832625	-0.963177234421702	1.75265765525624	0.0804924561435043	0.99828089933031	Exon	Hippocampus
e704671	ENSG00000050426.15	ENSG00000050426	LETMD1	0.0661415855728262	-0.224241244900598	1.752603363743	0.0805017956806424	0.99828089933031	Exon	Hippocampus
e195184	ENSG00000163359.15	ENSG00000163359	COL6A3	-0.284370682300194	-3.55803650599301	-1.75258831834878	0.0805043840319375	0.99828089933031	Exon	Hippocampus
e504427	ENSG00000076641.4	ENSG00000076641	PAG1	0.078154591647338	-0.915481228141468	1.75258695336691	0.0805046188614839	0.99828089933031	Exon	Hippocampus
e494759	ENSG00000169499.14	ENSG00000169499	PLEKHA2	-0.172743127268132	-2.63781670883793	-1.75253289214911	0.0805139199260314	0.99828089933031	Exon	Hippocampus
e254641	ENSG00000188313.12	ENSG00000188313	PLSCR1	-0.147093549755816	-1.07059600900689	-1.75252799208037	0.0805147630109476	0.99828089933031	Exon	Hippocampus
e1178513	ENSG00000169093.15_PAR_Y	ENSG00000169093	ASMTL	0.296309125619634	-3.01591016814418	1.75250410595719	0.080518872858456	0.99828089933031	Exon	Hippocampus
e1163005	ENSG00000196440.11	ENSG00000196440	ARMCX4	0.111085701948523	-2.35093557842121	1.75248592092287	0.0805220018910464	0.99828089933031	Exon	Hippocampus
e582099	ENSG00000148541.12	ENSG00000148541	FAM13C	0.0889147430213505	0.129043202395962	1.75247934997907	0.0805231325537921	0.99828089933031	Exon	Hippocampus
e398726	ENSG00000135298.13	ENSG00000135298	ADGRB3	0.108969752146351	-0.200168521970678	1.75244507929772	0.0805290297221178	0.99828089933031	Exon	Hippocampus
e542595	ENSG00000185963.13	ENSG00000185963	BICD2	0.0402955753768882	2.77019578242103	1.75243604253694	0.080530584792176	0.99828089933031	Exon	Hippocampus
e139961	ENSG00000172071.11	ENSG00000172071	EIF2AK3	0.0971949234500283	-1.89921802341937	1.75242952307231	0.0805317066943609	0.99828089933031	Exon	Hippocampus
e754575	ENSG00000120658.13	ENSG00000120658	ENOX1	0.0978417446737337	-1.4134907540737	1.75240112372205	0.0805365939457437	0.99828089933031	Exon	Hippocampus
e815455	ENSG00000137801.10	ENSG00000137801	THBS1	-0.307339773249154	-2.09028671656139	-1.75235734164821	0.0805441288878036	0.99828089933031	Exon	Hippocampus
e562609	ENSG00000148396.18	ENSG00000148396	SEC16A	-0.0868723653676418	-1.59043219112788	-1.75233592038901	0.0805478157190316	0.99828089933031	Exon	Hippocampus
e1560	ENSG00000169972.11	ENSG00000169972	PUSL1	-0.134892681059641	-3.00094642909374	-1.75231808044026	0.0805508862728917	0.99828089933031	Exon	Hippocampus
e879991	ENSG00000167371.17	ENSG00000167371	PRRT2	0.149247860586033	-1.64521811791036	1.75231402184455	0.0805515848384907	0.99828089933031	Exon	Hippocampus
e933554	ENSG00000087111.20	ENSG00000087111	PIGS	-0.0746270393680091	-0.360731829393949	-1.75227624425276	0.0805580873555959	0.99828089933031	Exon	Hippocampus
e454073	ENSG00000105854.12	ENSG00000105854	PON2	-0.108334208565659	-0.0254294857462866	-1.75224852083869	0.0805628595566197	0.99828089933031	Exon	Hippocampus
e902917	ENSG00000103089.8	ENSG00000103089	FA2H	0.173075992106594	-2.0489444955293	1.75224066057106	0.0805642126345669	0.99828089933031	Exon	Hippocampus
e902924	ENSG00000103089.8	ENSG00000103089	FA2H	0.173075992106594	-2.0489444955293	1.75224066057106	0.0805642126345669	0.99828089933031	Exon	Hippocampus
e743380	ENSG00000280120.1	ENSG00000280120		0.0604308825964007	0.607911614997589	1.75221146691646	0.0805692382351306	0.99828089933031	Exon	Hippocampus
e37615	ENSG00000134744.13	ENSG00000134744	ZCCHC11	0.0651058355235386	-0.220741289290399	1.75219610617674	0.0805718826433032	0.99828089933031	Exon	Hippocampus
e780326	ENSG00000165525.17	ENSG00000165525	NEMF	0.0600082555458205	2.01510753976119	1.7521865266655	0.0805735318274389	0.99828089933031	Exon	Hippocampus
e706715	ENSG00000063046.17	ENSG00000063046	EIF4B	0.0555161724093588	5.4061284161175	1.75216063382891	0.0805779896096695	0.99828089933031	Exon	Hippocampus
e752957	ENSG00000102710.19	ENSG00000102710	SUPT20H	0.0709453671114388	-0.803494302980814	1.75212446113747	0.080584217536835	0.99828089933031	Exon	Hippocampus
e1156132	ENSG00000086758.15	ENSG00000086758	HUWE1	-0.0465542191891239	1.90581580627544	-1.75211517688173	0.0805858160896683	0.99828089933031	Exon	Hippocampus
e720239	ENSG00000127328.21	ENSG00000127328	RAB3IP	0.0670931767740552	4.32644824477898	1.75211405875636	0.0805860086089969	0.99828089933031	Exon	Hippocampus
e505758	ENSG00000085719.12	ENSG00000085719	CPNE3	-0.0711913910619859	-0.0152210759663257	-1.75211352923135	0.0805860997829811	0.99828089933031	Exon	Hippocampus
e340379	ENSG00000248309.6	ENSG00000248309	MEF2C-AS1	0.143031824421382	-3.13467671778618	1.75209659139859	0.0805890161951936	0.99828089933031	Exon	Hippocampus
e744440	ENSG00000196498.13	ENSG00000196498	NCOR2	-0.125552924019411	-1.03377266154993	-1.7520586189303	0.0805955547334737	0.99828089933031	Exon	Hippocampus
e999913	ENSG00000041353.9	ENSG00000041353	RAB27B	0.149603048975588	4.30050486447267	1.75204718947197	0.0805975228743518	0.99828089933031	Exon	Hippocampus
e387368	ENSG00000204209.10	ENSG00000204209	DAXX	0.0862832284966899	-1.00591304098208	1.75203164128565	0.0806002003188434	0.99828089933031	Exon	Hippocampus
e341302	ENSG00000198677.10	ENSG00000198677	TTC37	0.0503424963437361	0.791538423364061	1.75202334451089	0.080601629078113	0.99828089933031	Exon	Hippocampus
e468969	ENSG00000128596.16	ENSG00000128596	CCDC136	0.0834931574185945	-0.68768821126742	1.75194636467023	0.0806148864986006	0.99828089933031	Exon	Hippocampus
e520232	ENSG00000147813.15	ENSG00000147813	NAPRT	0.174671834510821	-2.17574435211624	1.7519205824134	0.0806193271003907	0.99828089933031	Exon	Hippocampus
e725189	ENSG00000070961.15	ENSG00000070961	ATP2B1	0.10735901862186	3.22821262791994	1.75191842273456	0.080619699081294	0.99828089933031	Exon	Hippocampus
e250549	ENSG00000163785.12	ENSG00000163785	RYK	-0.077778620453587	-0.949709201801427	-1.75191386369332	0.0806204843305474	0.99828089933031	Exon	Hippocampus
e872311	ENSG00000167191.11	ENSG00000167191	GPRC5B	0.161779252875804	-2.69047093478279	1.75189946244119	0.0806229648431536	0.99828089933031	Exon	Hippocampus
e454173	ENSG00000105854.12	ENSG00000105854	PON2	-0.108271843158355	-0.027571599154625	-1.75189646665424	0.0806234808538335	0.99828089933031	Exon	Hippocampus
e454176	ENSG00000105854.12	ENSG00000105854	PON2	-0.108271843158355	-0.027571599154625	-1.75189646665424	0.0806234808538335	0.99828089933031	Exon	Hippocampus
e333917	ENSG00000152942.18	ENSG00000152942	RAD17	0.0498888825349692	1.04929622551802	1.75189047363168	0.0806245131328014	0.99828089933031	Exon	Hippocampus
e738866	ENSG00000111725.10	ENSG00000111725	PRKAB1	-0.0771401968135581	-1.43690872764558	-1.75187753593751	0.08062674164599	0.99828089933031	Exon	Hippocampus
e199148	ENSG00000168397.16	ENSG00000168397	ATG4B	-0.0503318487407729	-0.0336083473828295	-1.75185600408264	0.0806304506116425	0.99828089933031	Exon	Hippocampus
e545690	ENSG00000119509.12	ENSG00000119509	INVS	0.0647991000390404	0.177144795513745	1.75185269464995	0.0806310206896895	0.99828089933031	Exon	Hippocampus
e721046	ENSG00000153233.12	ENSG00000153233	PTPRR	0.162446212532926	-0.590236863989112	1.75185177688393	0.080631178783307	0.99828089933031	Exon	Hippocampus
e34311	ENSG00000234329.1	ENSG00000234329		0.0668562838504298	-0.318340125894232	1.75185085354414	0.080631337837313	0.99828089933031	Exon	Hippocampus
e527156	ENSG00000153714.5	ENSG00000153714	LURAP1L	0.113269692844077	-0.873580945189423	1.75180212258725	0.0806397325682997	0.99828089933031	Exon	Hippocampus
e972675	ENSG00000125450.10	ENSG00000125450	NUP85	-0.0988045884081846	-2.24644606685205	-1.75178613534782	0.0806424867957661	0.99828089933031	Exon	Hippocampus
e881096	ENSG00000090238.11	ENSG00000090238	YPEL3	0.0864355151007353	0.274642318712575	1.7517842126234	0.0806428180413861	0.99828089933031	Exon	Hippocampus
e374081	ENSG00000168566.12	ENSG00000168566	SNRNP48	0.0632521949335806	1.55692026437528	1.75175562474738	0.0806477432715678	0.99828089933031	Exon	Hippocampus
e203225	ENSG00000163703.17	ENSG00000163703	CRELD1	0.0709427613586162	1.41420977473052	1.75173673691242	0.0806509974756111	0.99828089933031	Exon	Hippocampus
e708138	ENSG00000197111.15	ENSG00000197111	PCBP2	-0.05450119749358	2.13681083207602	-1.75172130538276	0.0806536562688198	0.99828089933031	Exon	Hippocampus
e274634	ENSG00000185619.18	ENSG00000185619	PCGF3	0.0559449722264825	0.84299449024814	1.75171613522127	0.0806545470837426	0.99828089933031	Exon	Hippocampus
e18584	ENSG00000158062.20	ENSG00000158062	UBXN11	-0.0988884809577602	-1.11325183476364	-1.75168786162843	0.0806594187443615	0.99828089933031	Exon	Hippocampus
e719758	ENSG00000256325.1	ENSG00000256325		0.134939301295468	-2.77015036377032	1.7516866857021	0.0806596213666806	0.99828089933031	Exon	Hippocampus
e210957	ENSG00000163539.16	ENSG00000163539	CLASP2	0.0745266713879934	2.1164894594965	1.75166217301768	0.0806638452095772	0.99828089933031	Exon	Hippocampus
e930322	ENSG00000141127.14	ENSG00000141127	PRPSAP2	-0.0886184558992864	-1.4123298588309	-1.75164016512318	0.0806676375994195	0.99828089933031	Exon	Hippocampus
e444016	ENSG00000158321.15	ENSG00000158321	AUTS2	-0.0980826530409407	-0.90237714734452	-1.75162478412876	0.0806702881313209	0.99828089933031	Exon	Hippocampus
e1032520	ENSG00000053501.12	ENSG00000053501	USE1	-0.065175815900849	-0.447101315149783	-1.7515987651349	0.0806747720195599	0.99828089933031	Exon	Hippocampus
e149971	ENSG00000175497.16	ENSG00000175497	DPP10	0.125260650451029	-0.311595077026818	1.75158271840792	0.0806775374749344	0.99828089933031	Exon	Hippocampus
e1045538	ENSG00000189164.14	ENSG00000189164	ZNF527	0.099867156095526	-2.5118873987595	1.75156037591931	0.080681388055874	0.99828089933031	Exon	Hippocampus
e947747	ENSG00000037042.8	ENSG00000037042	TUBG2	0.0714192243816929	1.42448223787395	1.75154173739868	0.0806846003969454	0.99828089933031	Exon	Hippocampus
e575145	ENSG00000165322.17	ENSG00000165322	ARHGAP12	0.0756987949202987	0.0873199131327314	1.75153648834517	0.0806855050878975	0.99828089933031	Exon	Hippocampus
e391265	ENSG00000124596.16	ENSG00000124596	OARD1	0.0679887615717769	0.208853327102836	1.75150496833934	0.0806909378344225	0.99828089933031	Exon	Hippocampus
e463259	ENSG00000164597.13	ENSG00000164597	COG5	0.0597260449214713	-0.467799600566486	1.75145315262531	0.0806998693705598	0.99828089933031	Exon	Hippocampus
e586154	ENSG00000107745.17	ENSG00000107745	MICU1	0.0632173212944554	0.328443719597235	1.75145273270234	0.0806999417564735	0.99828089933031	Exon	Hippocampus
e294912	ENSG00000138759.17	ENSG00000138759	FRAS1	0.158521208415272	-2.09934166673111	1.7514255511659	0.0807046273959413	0.99828089933031	Exon	Hippocampus
e103334	ENSG00000143643.12	ENSG00000143643	TTC13	0.121771317305473	-2.73718795257764	1.75142202661305	0.0807052349857891	0.99828089933031	Exon	Hippocampus
e117649	ENSG00000138002.14	ENSG00000138002	IFT172	0.0682098719125661	-0.622033348804233	1.75139888052037	0.0807092251820307	0.99828089933031	Exon	Hippocampus
e114787	ENSG00000084710.13	ENSG00000084710	EFR3B	-0.0897485853744758	0.690109531180648	-1.75137987511567	0.0807125016779446	0.99828089933031	Exon	Hippocampus
e870545	ENSG00000227827.3	ENSG00000227827		-0.194241333928296	-3.25357773940303	-1.75135518477874	0.0807167584074218	0.99828089933031	Exon	Hippocampus
e1142578	ENSG00000251322.7	ENSG00000251322	SHANK3	-0.114324931043215	0.907397297012781	-1.75135148378555	0.080717396491719	0.99828089933031	Exon	Hippocampus
e1020960	ENSG00000130816.14	ENSG00000130816	DNMT1	-0.0713686385270145	-1.02882002629558	-1.75134175567221	0.0807190737250017	0.99828089933031	Exon	Hippocampus
e959897	ENSG00000008294.20	ENSG00000008294	SPAG9	0.057185003598078	4.1679078940984	1.75134082928128	0.0807192334464262	0.99828089933031	Exon	Hippocampus
e333799	ENSG00000152942.18	ENSG00000152942	RAD17	0.0498471403080986	1.04937493812439	1.75132360141974	0.0807222037929516	0.99828089933031	Exon	Hippocampus
e734741	ENSG00000204852.15	ENSG00000204852	TCTN1	-0.0965889321266487	-1.69108447871542	-1.75124966755575	0.0807349521325749	0.99828089933031	Exon	Hippocampus
e760689	ENSG00000179399.14	ENSG00000179399	GPC5	-0.0984170903870835	-0.570146829688696	-1.7512182801171	0.0807403647324876	0.99828089933031	Exon	Hippocampus
e948968	ENSG00000108828.15	ENSG00000108828	VAT1	0.0942407048427869	0.164491103257376	1.75119052926945	0.0807451504676986	0.99828089933031	Exon	Hippocampus
e792801	ENSG00000119688.20	ENSG00000119688	ABCD4	-0.120890023000331	-2.80091425956741	-1.75116311742842	0.0807498779670427	0.99828089933031	Exon	Hippocampus
e792805	ENSG00000119688.20	ENSG00000119688	ABCD4	-0.120890023000331	-2.80091425956741	-1.75116311742842	0.0807498779670427	0.99828089933031	Exon	Hippocampus
e792850	ENSG00000119688.20	ENSG00000119688	ABCD4	-0.120890023000331	-2.80091425956741	-1.75116311742842	0.0807498779670427	0.99828089933031	Exon	Hippocampus
e792880	ENSG00000119688.20	ENSG00000119688	ABCD4	-0.120890023000331	-2.80091425956741	-1.75116311742842	0.0807498779670427	0.99828089933031	Exon	Hippocampus
e1132783	ENSG00000166897.14	ENSG00000166897	ELFN2	-0.162213878744531	-2.35654567012759	-1.75116062694123	0.0807503074924835	0.99828089933031	Exon	Hippocampus
e796328	ENSG00000054983.16	ENSG00000054983	GALC	-0.0568032194285195	0.341645453005711	-1.75115933025839	0.0807505311274847	0.99828089933031	Exon	Hippocampus
e331691	ENSG00000068796.16	ENSG00000068796	KIF2A	0.0452865722639675	3.53119934168579	1.75111798512085	0.0807576620641306	0.99828089933031	Exon	Hippocampus
e425887	ENSG00000136213.9	ENSG00000136213	CHST12	-0.072686734208259	1.21453618986408	-1.75110730902937	0.080759503489382	0.99828089933031	Exon	Hippocampus
e212707	ENSG00000172936.12	ENSG00000172936	MYD88	-0.13987802572826	-2.57560471693919	-1.75107907455816	0.0807643735703292	0.99828089933031	Exon	Hippocampus
e1004373	ENSG00000133313.14	ENSG00000133313	CNDP2	-0.0767612847725302	-1.2176871507276	-1.75105773279007	0.0807680549080774	0.99828089933031	Exon	Hippocampus
e468316	ENSG00000197157.10	ENSG00000197157	SND1	-0.0682221055912234	0.487387297353231	-1.75105016990579	0.0807693594968966	0.99828089933031	Exon	Hippocampus
e581982	ENSG00000148541.12	ENSG00000148541	FAM13C	0.0927520130060398	0.0831101009912393	1.75102325626228	0.0807740022087349	0.99828089933031	Exon	Hippocampus
e280358	ENSG00000071127.16	ENSG00000071127	WDR1	-0.0883964800686146	0.943007167316967	-1.75101411316286	0.0807755794797016	0.99828089933031	Exon	Hippocampus
e22402	ENSG00000084636.17	ENSG00000084636	COL16A1	0.117176992454199	-0.343911131491014	1.75100527358119	0.0807771044148658	0.99828089933031	Exon	Hippocampus
e844364	ENSG00000103876.11	ENSG00000103876	FAH	-0.11638424980134	-1.71555986664733	-1.75099177667623	0.0807794328401266	0.99828089933031	Exon	Hippocampus
e755100	ENSG00000136152.14	ENSG00000136152	COG3	-0.0600146561563282	-0.337642266423984	-1.75096913204196	0.0807833395133724	0.99828089933031	Exon	Hippocampus
e273555	ENSG00000145016.14	ENSG00000145016	RUBCN	-0.158709945861179	-2.82374577789537	-1.75094513143259	0.0807874802888512	0.99828089933031	Exon	Hippocampus
e610706	ENSG00000177697.17	ENSG00000177697	CD151	-0.102685388695149	-0.239558130978694	-1.75092825122235	0.0807903927002544	0.99828089933031	Exon	Hippocampus
e334179	ENSG00000183474.15	ENSG00000183474	GTF2H2C	-0.18286259243971	-3.04440037800182	-1.75091635937918	0.0807924444997696	0.99828089933031	Exon	Hippocampus
e723100	ENSG00000058272.16	ENSG00000058272	PPP1R12A	0.0623933843977856	0.590848388173117	1.75091580233156	0.0807925406129136	0.99828089933031	Exon	Hippocampus
e392863	ENSG00000112651.11	ENSG00000112651	MRPL2	0.0662086261520449	-0.558647845354441	1.75090575634584	0.0807942739659357	0.99828089933031	Exon	Hippocampus
e613156	ENSG00000205531.12	ENSG00000205531	NAP1L4	0.0590016933349095	0.980393591191662	1.75084278737904	0.0808051394389955	0.99828089933031	Exon	Hippocampus
e876034	ENSG00000158865.12	ENSG00000158865	SLC5A11	0.214649238797039	-2.49676283935107	1.75084149819449	0.0808053619038756	0.99828089933031	Exon	Hippocampus
e1062624	ENSG00000183207.12	ENSG00000183207	RUVBL2	-0.0825070195222358	-0.899662847954428	-1.75083877477017	0.0808058318663641	0.99828089933031	Exon	Hippocampus
e848484	ENSG00000140521.12	ENSG00000140521	POLG	-0.0695658776301593	-0.484598572458989	-1.75078995599073	0.0808142565633131	0.99828089933031	Exon	Hippocampus
e99599	ENSG00000143514.16	ENSG00000143514	TP53BP2	-0.0751817944911687	1.11039018521596	-1.75078754046333	0.0808146734314562	0.99828089933031	Exon	Hippocampus
e187115	ENSG00000115649.15	ENSG00000115649	CNPPD1	-0.07606782148883	-1.38010754139892	-1.75078311191494	0.0808154377083366	0.99828089933031	Exon	Hippocampus
e410600	ENSG00000111907.20	ENSG00000111907	TPD52L1	-0.134146004860538	1.0069333800669	-1.75077264467252	0.0808172441637296	0.99828089933031	Exon	Hippocampus
e560393	ENSG00000148248.13	ENSG00000148248	SURF4	-0.041352955485093	3.78910481980727	-1.75076685138949	0.080818243993015	0.99828089933031	Exon	Hippocampus
e222662	ENSG00000164062.12	ENSG00000164062	APEH	0.0620507614021835	0.0091231461507793	1.75074526445759	0.080821969645815	0.99828089933031	Exon	Hippocampus
e111315	ENSG00000172059.10	ENSG00000172059	KLF11	-0.129144422664308	-2.76180071527949	-1.75073577191342	0.080823607992606	0.99828089933031	Exon	Hippocampus
e214488	ENSG00000168038.10	ENSG00000168038	ULK4	-0.138579014435364	-2.86711504599823	-1.75072381989602	0.0808256708657993	0.99828089933031	Exon	Hippocampus
e521935	ENSG00000178814.16	ENSG00000178814	OPLAH	-0.122995820776973	-2.42233188995865	-1.75068576629118	0.0808322390605906	0.99828089933031	Exon	Hippocampus
e979233	ENSG00000171302.16	ENSG00000171302	CANT1	0.0655097501915994	-0.360258704443134	1.75068314128081	0.0808326921632604	0.99828089933031	Exon	Hippocampus
e982699	ENSG00000185813.10	ENSG00000185813	PCYT2	-0.0593958657261945	0.220041872422213	-1.75065541531537	0.0808374780646941	0.99828089933031	Exon	Hippocampus
e990055	ENSG00000101624.10	ENSG00000101624	CEP76	0.082371761540336	-1.32053113518929	1.75061633359776	0.0808442245250164	0.99828089933031	Exon	Hippocampus
e140551	ENSG00000144026.11	ENSG00000144026	ZNF514	-0.0955686196347041	-1.69473480519927	-1.75061606504579	0.0808442708852429	0.99828089933031	Exon	Hippocampus
e835935	ENSG00000140332.15	ENSG00000140332	TLE3	-0.0995391321919035	-1.58279819316051	-1.75059857543237	0.0808472901703645	0.99828089933031	Exon	Hippocampus
e963384	ENSG00000108423.14	ENSG00000108423	TUBD1	0.102236538018752	-2.21552093171516	1.75058778085967	0.0808491537161383	0.99828089933031	Exon	Hippocampus
e1009164	ENSG00000071655.17	ENSG00000071655	MBD3	-0.0862127609377042	-1.27671519626477	-1.7505485139894	0.0808559329375891	0.99828089933031	Exon	Hippocampus
e192937	ENSG00000204120.14	ENSG00000204120	GIGYF2	0.0271327268342454	3.10252009698635	1.75052063732711	0.0808607459799988	0.99828089933031	Exon	Hippocampus
e946702	ENSG00000108773.10	ENSG00000108773	KAT2A	0.0591867338799169	1.9740388507186	1.75052042076479	0.0808607833714597	0.99828089933031	Exon	Hippocampus
e112141	ENSG00000196208.13	ENSG00000196208	GREB1	-0.0973876596916509	-1.6773349356562	-1.7505030869183	0.0808637762639351	0.99828089933031	Exon	Hippocampus
e238114	ENSG00000182504.10	ENSG00000182504	CEP97	0.0731422852107782	-1.14918243080847	1.75049481040371	0.0808652053333817	0.99828089933031	Exon	Hippocampus
e617420	ENSG00000166444.18	ENSG00000166444	ST5	-0.111426746043918	-2.11617933639531	-1.7504781098532	0.0808680890068248	0.99828089933031	Exon	Hippocampus
e76336	ENSG00000163565.18	ENSG00000163565	IFI16	-0.12056040600621	-0.73851923857069	-1.75041338539227	0.080879265730427	0.99828089933031	Exon	Hippocampus
e400269	ENSG00000135297.15	ENSG00000135297	MTO1	0.0501130159572176	0.221849258764517	1.75040419879586	0.0808808521886638	0.99828089933031	Exon	Hippocampus
e885937	ENSG00000102910.13	ENSG00000102910	LONP2	0.0679815181733692	1.3063790206096	1.75038437738539	0.0808842752881876	0.99828089933031	Exon	Hippocampus
e701885	ENSG00000167548.14	ENSG00000167548	KMT2D	-0.112013159334928	-1.64073919965677	-1.7503767826999	0.0808855868994207	0.99828089933031	Exon	Hippocampus
e1055848	ENSG00000159915.12	ENSG00000159915	ZNF233	0.125726684606927	-2.5363322178076	1.75036659355705	0.0808873466037667	0.99828089933031	Exon	Hippocampus
e531315	ENSG00000164970.14	ENSG00000164970	FAM219A	0.0740497472205698	0.95001058835347	1.75036041972003	0.0808884128644639	0.99828089933031	Exon	Hippocampus
e25835	ENSG00000126070.19	ENSG00000126070	AGO3	0.0618111429101644	-0.219623049273989	1.75035684089844	0.080889030954831	0.99828089933031	Exon	Hippocampus
e567037	ENSG00000107959.15	ENSG00000107959	PITRM1	0.0654440980893375	0.5740234927004	1.75034916464347	0.080890356716849	0.99828089933031	Exon	Hippocampus
e241428	ENSG00000151576.10	ENSG00000151576	QTRT2	-0.106320411453536	-2.32524706558939	-1.75031855966229	0.0808956426633926	0.99828089933031	Exon	Hippocampus
e52737	ENSG00000185946.15	ENSG00000185946	RNPC3	0.0577280338180177	1.19406448554887	1.75029816298325	0.0808991656369943	0.99828089933031	Exon	Hippocampus
e244836	ENSG00000160145.15	ENSG00000160145	KALRN	-0.124121848715246	-2.37273172049536	-1.75029640164136	0.0808994698669442	0.99828089933031	Exon	Hippocampus
e340553	ENSG00000164199.15	ENSG00000164199	ADGRV1	-0.0916812929370017	1.25183421237205	-1.7502852997786	0.0809013874713467	0.99828089933031	Exon	Hippocampus
e125012	ENSG00000143933.16	ENSG00000143933	CALM2	0.0747368362520111	4.63168065765969	1.7502786028918	0.0809025442302449	0.99828089933031	Exon	Hippocampus
e653842	ENSG00000168010.10	ENSG00000168010	ATG16L2	0.0868322773605333	-0.503758101689781	1.7502447583757	0.0809083904282829	0.99828089933031	Exon	Hippocampus
e478139	ENSG00000164885.12	ENSG00000164885	CDK5	0.0836914209033932	0.68172792344756	1.7502428583466	0.080908718643698	0.99828089933031	Exon	Hippocampus
e421597	ENSG00000197081.12	ENSG00000197081	IGF2R	-0.0826667640914658	-0.688612450188871	-1.75021032929696	0.0809143379552474	0.99828089933031	Exon	Hippocampus
e638345	ENSG00000089597.16	ENSG00000089597	GANAB	-0.0581167158815746	0.0916335330536737	-1.75021019608071	0.0809143609686744	0.99828089933031	Exon	Hippocampus
e1114866	ENSG00000160255.17	ENSG00000160255	ITGB2	-0.184666391574152	-2.33173815751371	-1.75020713310269	0.0809148901069388	0.99828089933031	Exon	Hippocampus
e810089	ENSG00000206190.11	ENSG00000206190	ATP10A	0.16144477567442	-2.86061369046762	1.7501835018846	0.0809189725626825	0.99828089933031	Exon	Hippocampus
e409709	ENSG00000196376.10	ENSG00000196376	SLC35F1	0.101574881198449	0.326668241124329	1.75017354740139	0.0809206923185061	0.99828089933031	Exon	Hippocampus
e560398	ENSG00000148248.13	ENSG00000148248	SURF4	-0.0413376675736601	3.78907839606362	-1.75011214007651	0.0809313018258806	0.99828089933031	Exon	Hippocampus
e1155941	ENSG00000086758.15	ENSG00000086758	HUWE1	-0.0615273634560309	1.585562400296	-1.75010459102618	0.080932606173714	0.99828089933031	Exon	Hippocampus
e470509	ENSG00000106484.14	ENSG00000106484	MEST	-0.113792933987146	-0.653444088801445	-1.750094404262	0.080934366300921	0.99828089933031	Exon	Hippocampus
e243106	ENSG00000180353.10	ENSG00000180353	HCLS1	-0.160911330427931	-2.37107771946738	-1.75009016310107	0.0809350991220928	0.99828089933031	Exon	Hippocampus
e1174320	ENSG00000130822.15	ENSG00000130822	PNCK	0.127900598029466	-0.850981520302314	1.75008590190535	0.0809358354104816	0.99828089933031	Exon	Hippocampus
e25979	ENSG00000116871.15	ENSG00000116871	MAP7D1	-0.0607686568112725	1.82974481601743	-1.75008333267976	0.0809362793474265	0.99828089933031	Exon	Hippocampus
e64077	ENSG00000269713.7	ENSG00000269713	NBPF9	0.201540639084067	-2.3125954172224	1.75004702343432	0.0809425534406454	0.99828089933031	Exon	Hippocampus
e305140	ENSG00000145362.17	ENSG00000145362	ANK2	0.0676166401513965	2.74369485318053	1.75003424424184	0.0809447617286122	0.99828089933031	Exon	Hippocampus
e1047675	ENSG00000178982.9	ENSG00000178982	EIF3K	0.0647036485734852	0.601636596787054	1.75003006084337	0.0809454846447805	0.99828089933031	Exon	Hippocampus
e1132257	ENSG00000100360.14	ENSG00000100360	IFT27	0.0907362678723024	-1.59719889773876	1.74995774286874	0.0809579824533788	0.99828089933031	Exon	Hippocampus
e720300	ENSG00000127328.21	ENSG00000127328	RAB3IP	0.0760975555473594	2.62788716254376	1.7499294363178	0.0809628747479094	0.99828089933031	Exon	Hippocampus
e895569	ENSG00000159714.10	ENSG00000159714	ZDHHC1	-0.119394029392805	-2.70876760299156	-1.7499154583242	0.08096529068964	0.99828089933031	Exon	Hippocampus
e125134	ENSG00000095002.13	ENSG00000095002	MSH2	0.0596029792029585	1.15828991372772	1.74991416020489	0.0809655150582008	0.99828089933031	Exon	Hippocampus
e84796	ENSG00000186283.13	ENSG00000186283	TOR3A	-0.125094986662671	-2.71997248204183	-1.7498927921239	0.0809692084168032	0.99828089933031	Exon	Hippocampus
e124985	ENSG00000273269.1	ENSG00000273269		0.0747203258716283	4.63171308888679	1.74988793561674	0.080970047857264	0.99828089933031	Exon	Hippocampus
e306840	ENSG00000138688.15	ENSG00000138688	KIAA1109	0.0424461369706386	2.52563170598504	1.7498855153814	0.0809704661942023	0.99828089933031	Exon	Hippocampus
e790514	ENSG00000197555.9	ENSG00000197555	SIPA1L1	-0.0784786221847772	0.391802287433506	-1.74982290078296	0.08098128972083	0.99828089933031	Exon	Hippocampus
e139491	ENSG00000153563.15	ENSG00000153563	CD8A	0.0903909964409551	-0.702537560447279	1.74979429593467	0.0809862347323445	0.99828089933031	Exon	Hippocampus
e139506	ENSG00000153563.15	ENSG00000153563	CD8A	0.0903909964409551	-0.702537560447279	1.74979429593467	0.0809862347323445	0.99828089933031	Exon	Hippocampus
e400945	ENSG00000112695.11	ENSG00000112695	COX7A2	0.0773647416826329	2.38623846616879	1.74975329563181	0.0809933230149409	0.99828089933031	Exon	Hippocampus
e400953	ENSG00000112695.11	ENSG00000112695	COX7A2	0.0773647416826329	2.38623846616879	1.74975329563181	0.0809933230149409	0.99828089933031	Exon	Hippocampus
e984435	ENSG00000169660.15	ENSG00000169660	HEXDC	0.0986937465214723	-2.28845845297332	1.74971926472103	0.0809992067875717	0.99828089933031	Exon	Hippocampus
e99576	ENSG00000143514.16	ENSG00000143514	TP53BP2	-0.0962822794247728	-0.489382353514253	-1.74970673164334	0.0810013737812021	0.99828089933031	Exon	Hippocampus
e338860	ENSG00000145687.16	ENSG00000145687	SSBP2	0.0717833568390311	0.1956507326808	1.74969977414293	0.0810025767670208	0.99828089933031	Exon	Hippocampus
e383017	ENSG00000213719.8	ENSG00000213719	CLIC1	-0.157522221105798	0.106655904244643	-1.74968100938187	0.0810058213585099	0.99828089933031	Exon	Hippocampus
e953417	ENSG00000120071.12	ENSG00000120071	KANSL1	-0.111206251634857	-1.99009958835647	-1.74964311489473	0.0810123739701233	0.99828089933031	Exon	Hippocampus
e841965	ENSG00000140386.12	ENSG00000140386	SCAPER	0.0531502590346783	0.0375916523163202	1.74957954344612	0.0810233675424372	0.99828089933031	Exon	Hippocampus
e835615	ENSG00000137818.11	ENSG00000137818	RPLP1	-0.102116096204322	1.76083132088483	-1.74955945604756	0.0810268415601889	0.99828089933031	Exon	Hippocampus
e835618	ENSG00000137818.11	ENSG00000137818	RPLP1	-0.102116096204322	1.76083132088483	-1.74955945604756	0.0810268415601889	0.99828089933031	Exon	Hippocampus
e341531	ENSG00000164292.12	ENSG00000164292	RHOBTB3	-0.0933483698738095	-0.577624173156361	-1.74955840836204	0.0810270227556275	0.99828089933031	Exon	Hippocampus
e632255	ENSG00000030066.13	ENSG00000030066	NUP160	-0.0847816509595396	-1.20265248620465	-1.74953449796346	0.0810311581084302	0.99828089933031	Exon	Hippocampus
e393848	ENSG00000124571.17	ENSG00000124571	XPO5	0.0628325384325002	-0.983125297961988	1.74952093594084	0.0810335037647049	0.99828089933031	Exon	Hippocampus
e202440	ENSG00000214021.15	ENSG00000214021	TTLL3	0.0828564528882691	-1.15622200400801	1.74951579517751	0.0810343929137859	0.99828089933031	Exon	Hippocampus
e963935	ENSG00000062725.9	ENSG00000062725	APPBP2	0.0563311085139903	1.32451021085193	1.74950812766963	0.0810357191046858	0.99828089933031	Exon	Hippocampus
e820066	ENSG00000159459.11	ENSG00000159459	UBR1	0.0578337834567106	0.0706480072877012	1.74949894692834	0.081037307051409	0.99828089933031	Exon	Hippocampus
e400959	ENSG00000112695.11	ENSG00000112695	COX7A2	0.0773494346388367	2.38626441553711	1.74949464357457	0.0810380513896324	0.99828089933031	Exon	Hippocampus
e674160	ENSG00000154144.12	ENSG00000154144	TBRG1	0.0518771866958464	3.97827896367914	1.74949068471412	0.0810387361467998	0.99828089933031	Exon	Hippocampus
e484187	ENSG00000164733.20	ENSG00000164733	CTSB	-0.126106595324535	-1.03598374736827	-1.74948984346391	0.0810388816569851	0.99828089933031	Exon	Hippocampus
e410570	ENSG00000111907.20	ENSG00000111907	TPD52L1	-0.131812208673115	0.751052775683545	-1.74946692987826	0.0810428450782622	0.99828089933031	Exon	Hippocampus
e1055187	ENSG00000105771.13	ENSG00000105771	SMG9	0.060793991467562	-0.21707358601888	1.74945613718353	0.0810447119728998	0.99828089933031	Exon	Hippocampus
e701901	ENSG00000167548.14	ENSG00000167548	KMT2D	-0.0775594650990105	-0.721710081276401	-1.74941567400573	0.0810517115091307	0.99828089933031	Exon	Hippocampus
e400956	ENSG00000112695.11	ENSG00000112695	COX7A2	0.0773498319785978	2.38622934960818	1.74941299962594	0.081052174154966	0.99828089933031	Exon	Hippocampus
e644451	ENSG00000168056.15	ENSG00000168056	LTBP3	0.0849358791025238	1.58675269288413	1.74940772378542	0.0810530868385457	0.99828089933031	Exon	Hippocampus
e550112	ENSG00000214654.6	ENSG00000214654		-0.106103229866592	-2.32120491112329	-1.74940667680569	0.0810532679597249	0.99828089933031	Exon	Hippocampus
e1083354	ENSG00000173418.11	ENSG00000173418	NAA20	0.0816473826034354	-0.645816114974145	1.74940149394469	0.081054164568287	0.99828089933031	Exon	Hippocampus
e39024	ENSG00000157216.15	ENSG00000157216	SSBP3	-0.0916640083528294	-0.210129344875609	-1.74937152012078	0.0810593500457726	0.99828089933031	Exon	Hippocampus
e1087498	ENSG00000198646.13	ENSG00000198646	NCOA6	0.048791334805518	1.09994374800946	1.7493429582452	0.0810642915075114	0.99828089933031	Exon	Hippocampus
e931712	ENSG00000128487.16	ENSG00000128487	SPECC1	-0.0928392761447028	-0.519604477711422	-1.74933867640478	0.0810650323256362	0.99828089933031	Exon	Hippocampus
e186136	ENSG00000115568.15	ENSG00000115568	ZNF142	-0.0819054910290218	-1.20070953978492	-1.74932013361083	0.0810682405513524	0.99828089933031	Exon	Hippocampus
e326302	ENSG00000164190.16	ENSG00000164190	NIPBL	0.0671716500631255	-0.55837911246453	1.74931739267617	0.0810687147894776	0.99828089933031	Exon	Hippocampus
e1098189	ENSG00000124225.15	ENSG00000124225	PMEPA1	0.148930298350759	-2.88407713578017	1.74930862175028	0.0810702323554277	0.99828089933031	Exon	Hippocampus
e609346	ENSG00000099849.14	ENSG00000099849	RASSF7	0.101411772570202	-1.17375446932836	1.74930311123766	0.0810711858089496	0.99828089933031	Exon	Hippocampus
e637615	ENSG00000167996.15	ENSG00000167996	FTH1	-0.0688871231253624	6.38477082587673	-1.74929016493487	0.081073425872086	0.99828089933031	Exon	Hippocampus
e484257	ENSG00000164733.20	ENSG00000164733	CTSB	-0.0765104351028956	1.46588839690006	-1.74928326020813	0.0810746205985759	0.99828089933031	Exon	Hippocampus
e455935	ENSG00000221909.2	ENSG00000221909	FAM200A	0.0612889951964803	1.27172575645901	1.74926598105925	0.0810776104766566	0.99828089933031	Exon	Hippocampus
e823409	ENSG00000104154.6	ENSG00000104154	SLC30A4	0.0798639894956238	-1.05894578036529	1.74926043240665	0.0810785706005786	0.99828089933031	Exon	Hippocampus
e308679	ENSG00000137463.4	ENSG00000137463	MGARP	0.118817031492248	-1.88022644916296	1.74922767357619	0.0810842392893632	0.99828089933031	Exon	Hippocampus
e1127666	ENSG00000100330.15	ENSG00000100330	MTMR3	-0.108394345934932	-2.65522726045453	-1.74922750185952	0.0810842690045951	0.99828089933031	Exon	Hippocampus
e452772	ENSG00000001629.9	ENSG00000001629	ANKIB1	0.0989404593189391	-1.51960623717007	1.74921132353107	0.0810870686723122	0.99828089933031	Exon	Hippocampus
e788794	ENSG00000072042.12	ENSG00000072042	RDH11	0.0500301917096568	3.81068619199641	1.74919096450259	0.0810905919241917	0.99828089933031	Exon	Hippocampus
e146381	ENSG00000115652.14	ENSG00000115652	UXS1	-0.0851159702521131	-1.06787967927509	-1.74918561844391	0.081091517112366	0.99828089933031	Exon	Hippocampus
e97577	ENSG00000230461.8	ENSG00000230461	PROX1-AS1	0.127613146438766	-2.33186104441081	1.74917459253955	0.0810934252810192	0.99828089933031	Exon	Hippocampus
e617299	ENSG00000166444.18	ENSG00000166444	ST5	-0.119665272583624	-2.30892568854797	-1.74917303296261	0.0810936951879864	0.99828089933031	Exon	Hippocampus
e543256	ENSG00000175787.16	ENSG00000175787	ZNF169	0.0733946581611146	0.19869018124364	1.7491534808984	0.0810970790128642	0.99828089933031	Exon	Hippocampus
e73498	ENSG00000163479.13	ENSG00000163479	SSR2	-0.0538865484743744	0.735752179733495	-1.7491384524075	0.081099680032905	0.99828089933031	Exon	Hippocampus
e447456	ENSG00000127957.16	ENSG00000127957	PMS2P3	0.0895512797350317	-2.1984563784056	1.74912121002868	0.0811026643000499	0.99828089933031	Exon	Hippocampus
e651326	ENSG00000162105.17	ENSG00000162105	SHANK2	-0.138104917850992	-2.36112609958711	-1.74907244865766	0.0811111042788074	0.99828089933031	Exon	Hippocampus
e103799	ENSG00000162946.20	ENSG00000162946	DISC1	0.0708546758406443	1.64912513232172	1.74905906892176	0.0811134202676208	0.99828089933031	Exon	Hippocampus
e573499	ENSG00000148459.15	ENSG00000148459	PDSS1	-0.0995614806527688	-2.33685272649312	-1.74904673794662	0.0811155547670804	0.99828089933031	Exon	Hippocampus
e934288	ENSG00000109113.18	ENSG00000109113	RAB34	-0.125285888194771	-2.58471819349196	-1.74904560386935	0.0811157510788593	0.99828089933031	Exon	Hippocampus
e683402	ENSG00000111642.14	ENSG00000111642	CHD4	-0.132333839681411	-2.39453875519181	-1.74903772618897	0.0811171147368849	0.99828089933031	Exon	Hippocampus
e1133641	ENSG00000100129.17	ENSG00000100129	EIF3L	0.0832196935060855	1.78132294807843	1.74903482738248	0.0811176165366021	0.99828089933031	Exon	Hippocampus
e133251	ENSG00000075292.18	ENSG00000075292	ZNF638	0.0526043452917696	1.48614987737709	1.74903361694392	0.0811178260710763	0.99828089933031	Exon	Hippocampus
e524894	ENSG00000080503.21	ENSG00000080503	SMARCA2	0.0571761244732622	1.09458840529629	1.74902682800194	0.0811190012875134	0.99828089933031	Exon	Hippocampus
e448510	ENSG00000186088.15	ENSG00000186088	GSAP	-0.0700879186003175	-0.569976236317005	-1.74899299818904	0.0811248576870464	0.99828089933031	Exon	Hippocampus
e77177	ENSG00000162735.18	ENSG00000162735	PEX19	0.0724370763618616	-0.474631927784903	1.74895089908442	0.0811321460944012	0.99828089933031	Exon	Hippocampus
e77239	ENSG00000162735.18	ENSG00000162735	PEX19	0.0724370763618616	-0.474631927784903	1.74895089908442	0.0811321460944012	0.99828089933031	Exon	Hippocampus
e511519	ENSG00000169946.13	ENSG00000169946	ZFPM2	-0.120574682912802	1.24360250732387	-1.74892831865717	0.0811360555506887	0.99828089933031	Exon	Hippocampus
e383046	ENSG00000213719.8	ENSG00000213719	CLIC1	-0.157453967355776	0.106490224465789	-1.74888704819288	0.0811432012983488	0.99828089933031	Exon	Hippocampus
e664079	ENSG00000170903.10	ENSG00000170903	MSANTD4	0.0543547323931498	0.689413585253163	1.74880596601517	0.0811572417129829	0.99828089933031	Exon	Hippocampus
e100797	ENSG00000163041.9	ENSG00000163041	H3F3A	-0.0677476071443834	1.96473700967348	-1.7487485076047	0.0811671925693016	0.99828089933031	Exon	Hippocampus
e867191	ENSG00000179583.18	ENSG00000179583	CIITA	0.151153117357932	0.902272909681068	1.74872024092508	0.0811720882605102	0.99828089933031	Exon	Hippocampus
e132402	ENSG00000116001.15	ENSG00000116001	TIA1	0.0607368251136052	0.56332607674324	1.74871270977482	0.0811733926703044	0.99828089933031	Exon	Hippocampus
e760947	ENSG00000134874.17	ENSG00000134874	DZIP1	-0.0686007341979245	0.373651530081978	-1.74869965280549	0.0811756542031389	0.99828089933031	Exon	Hippocampus
e565537	ENSG00000181090.18	ENSG00000181090	EHMT1	-0.0659819660736288	-1.1480849920095	-1.74866703782718	0.0811813035059497	0.99828089933031	Exon	Hippocampus
e586231	ENSG00000107745.17	ENSG00000107745	MICU1	0.0631235224545634	0.328470070294605	1.74865946901159	0.0811826145607893	0.99828089933031	Exon	Hippocampus
e1062267	ENSG00000087074.7	ENSG00000087074	PPP1R15A	-0.150389302803423	-1.14500901866514	-1.74862222577848	0.0811890660092344	0.99828089933031	Exon	Hippocampus
e834323	ENSG00000166949.15	ENSG00000166949	SMAD3	-0.0902764729714586	-0.740163483758285	-1.74861934896367	0.0811895643620442	0.99828089933031	Exon	Hippocampus
e77868	ENSG00000215845.10	ENSG00000215845	TSTD1	0.127037837290552	-2.3201093194782	1.74860745917678	0.0811916240652825	0.99828089933031	Exon	Hippocampus
e120284	ENSG00000152689.17	ENSG00000152689	RASGRP3	0.144106126999886	-0.0221866412459567	1.74859367593872	0.081194011830012	0.99828089933031	Exon	Hippocampus
e987685	ENSG00000088756.12	ENSG00000088756	ARHGAP28	-0.135194523223488	-2.65068132832317	-1.74859232085206	0.0811942465840437	0.99828089933031	Exon	Hippocampus
e1066291	ENSG00000105357.15	ENSG00000105357	MYH14	-0.0956100144581911	-1.69530026817036	-1.74858642383879	0.0811952681839296	0.99828089933031	Exon	Hippocampus
e483412	ENSG00000173273.15	ENSG00000173273	TNKS	0.049432423376891	0.172972770827573	1.74856669011896	0.0811986869341066	0.99828089933031	Exon	Hippocampus
e1067288	ENSG00000161681.15	ENSG00000161681	SHANK1	-0.147001697794505	0.0704518948366305	-1.74854565575129	0.0812023311429936	0.99828089933031	Exon	Hippocampus
e1172456	ENSG00000010404.17	ENSG00000010404	IDS	-0.103619339689257	-2.16493786900081	-1.74852488939107	0.081205929050285	0.99828089933031	Exon	Hippocampus
e1114013	ENSG00000160224.16	ENSG00000160224	AIRE	-0.183456622799308	-3.11344026405012	-1.74847575240621	0.0812144428706702	0.99828089933031	Exon	Hippocampus
e185370	ENSG00000135926.13	ENSG00000135926	TMBIM1	-0.118981241045379	0.0369053971452559	-1.74845287880965	0.0812184063593872	0.99828089933031	Exon	Hippocampus
e535795	ENSG00000234665.8	ENSG00000234665		0.326398179427794	-3.05187966151614	1.74839723844718	0.0812280482625235	0.99828089933031	Exon	Hippocampus
e672662	ENSG00000184232.8	ENSG00000184232	OAF	-0.0924678889914978	-0.909489830968257	-1.7483878846052	0.081229669278823	0.99828089933031	Exon	Hippocampus
e1034206	ENSG00000130475.14	ENSG00000130475	FCHO1	0.106623773383946	-1.4095568589845	1.74836538904271	0.0812335678568856	0.99828089933031	Exon	Hippocampus
e223609	ENSG00000004534.14	ENSG00000004534	RBM6	0.0466310903982752	3.54503485660711	1.74833455387645	0.0812389119720342	0.99828089933031	Exon	Hippocampus
e331330	ENSG00000113448.17	ENSG00000113448	PDE4D	0.150078757880061	-0.896526340880153	1.74831946669796	0.0812415268707927	0.99828089933031	Exon	Hippocampus
e1016895	ENSG00000104880.17	ENSG00000104880	ARHGEF18	-0.124340525041887	-2.38878201649441	-1.74830614439468	0.0812438359396946	0.99828089933031	Exon	Hippocampus
e535531	ENSG00000236816.2	ENSG00000236816	ANKRD20A7P	0.227135465034304	-2.9481350080917	1.74829265269606	0.0812461744233078	0.99828089933031	Exon	Hippocampus
e593300	ENSG00000173145.11	ENSG00000173145	NOC3L	-0.121813175258873	-2.79072931795449	-1.7482596106113	0.0812519017599207	0.99828089933031	Exon	Hippocampus
e3393	ENSG00000215790.6	ENSG00000215790	SLC35E2	-0.122903115518174	-1.08786996841527	-1.74825882350896	0.0812520381960037	0.99828089933031	Exon	Hippocampus
e421606	ENSG00000197081.12	ENSG00000197081	IGF2R	-0.079577782025415	-0.719357624509116	-1.74825319792758	0.0812530133380266	0.99828089933031	Exon	Hippocampus
e521349	ENSG00000185189.16	ENSG00000185189	NRBP2	0.0622277454820959	4.01059322054573	1.74824330364683	0.0812547284423767	0.99828089933031	Exon	Hippocampus
e597507	ENSG00000107819.13	ENSG00000107819	SFXN3	0.0531866433672566	0.767037230531227	1.74821135872468	0.0812602660725567	0.99828089933031	Exon	Hippocampus
e792021	ENSG00000156030.13	ENSG00000156030	ELMSAN1	-0.0494547116147346	2.9625262410379	-1.74817216411874	0.0812670608505822	0.99828089933031	Exon	Hippocampus
e1004424	ENSG00000133313.14	ENSG00000133313	CNDP2	-0.0768766353201726	-1.22464056573783	-1.74817154174657	0.0812671687487738	0.99828089933031	Exon	Hippocampus
e1004429	ENSG00000133313.14	ENSG00000133313	CNDP2	-0.0768766353201726	-1.22464056573783	-1.74817154174657	0.0812671687487738	0.99828089933031	Exon	Hippocampus
e383448	ENSG00000204394.12	ENSG00000204394	VARS	-0.0582065412497438	-0.0798390749938068	-1.748164504067	0.0812683888514612	0.99828089933031	Exon	Hippocampus
e569106	ENSG00000048740.18	ENSG00000048740	CELF2	-0.114233297096998	-1.94836825947938	-1.74809351592254	0.0812806967008732	0.99828089933031	Exon	Hippocampus
e625551	ENSG00000149100.12	ENSG00000149100	EIF3M	-0.0715100337131528	-0.352947425228307	-1.7480920112846	0.0812809575898471	0.99828089933031	Exon	Hippocampus
e209483	ENSG00000206559.7	ENSG00000206559	ZCWPW2	0.123522640824361	-2.709093772124	1.74808551006775	0.0812820848428205	0.99828089933031	Exon	Hippocampus
e1129828	ENSG00000198089.14	ENSG00000198089	SFI1	-0.120166353703646	-2.47575172850951	-1.74806077422583	0.0812863739334769	0.99828089933031	Exon	Hippocampus
e584240	ENSG00000198954.7	ENSG00000198954	KIF1BP	0.054591080582565	0.231532581794697	1.74804534380049	0.081289049597561	0.99828089933031	Exon	Hippocampus
e1023843	ENSG00000105520.10	ENSG00000105520	PLPPR2	-0.140059660891743	1.45269060153737	-1.7480447386373	0.0812891545354307	0.99828089933031	Exon	Hippocampus
e466539	ENSG00000077063.10	ENSG00000077063	CTTNBP2	0.0839955048468468	-0.803266072844513	1.74803998017117	0.0812899796775413	0.99828089933031	Exon	Hippocampus
e328350	ENSG00000112972.14	ENSG00000112972	HMGCS1	0.0864817611975693	2.66623593883804	1.74803954706426	0.0812900547808106	0.99828089933031	Exon	Hippocampus
e1041596	ENSG00000105699.16	ENSG00000105699	LSR	-0.201481795429907	-3.22724494126568	-1.74800868964919	0.0812954057824337	0.99828089933031	Exon	Hippocampus
e598067	ENSG00000120029.12	ENSG00000120029	C10orf76	-0.061439222635654	-0.727668250308932	-1.74800436744455	0.0812961553212791	0.99828089933031	Exon	Hippocampus
e206186	ENSG00000206562.11	ENSG00000206562	METTL6	0.0621270196931803	0.897107254476953	1.74799591944288	0.0812976203550351	0.99828089933031	Exon	Hippocampus
e1047647	ENSG00000178982.9	ENSG00000178982	EIF3K	0.0645808283245675	0.6019809610731	1.74797982268513	0.0813004118786976	0.99828089933031	Exon	Hippocampus
e541925	ENSG00000090054.13	ENSG00000090054	SPTLC1	-0.0581973075586364	0.178021009216677	-1.74797664682285	0.0813009626506815	0.99828089933031	Exon	Hippocampus
e395022	ENSG00000146233.7	ENSG00000146233	CYP39A1	-0.24224515928422	-2.95071115104643	-1.74797164344141	0.0813018303652325	0.99828089933031	Exon	Hippocampus
e768018	ENSG00000165795.22	ENSG00000165795	NDRG2	-0.0590489457687373	3.24689668698671	-1.74796778702887	0.0813024991711367	0.99828089933031	Exon	Hippocampus
e72519	ENSG00000163374.19	ENSG00000163374	YY1AP1	-0.0541758678033338	0.585616688816008	-1.74795699935775	0.0813043700679592	0.99828089933031	Exon	Hippocampus
e691931	ENSG00000111726.12	ENSG00000111726	CMAS	0.0849523024267852	2.76521398042905	1.74793413082325	0.0813083362548775	0.99828089933031	Exon	Hippocampus
e47596	ENSG00000162642.13	ENSG00000162642	C1orf52	-0.0871085034451231	-1.48371159602898	-1.74792639573891	0.0813096778190405	0.99828089933031	Exon	Hippocampus
e136022	ENSG00000239779.6	ENSG00000239779	WBP1	0.0686685440178137	-0.188480137563888	1.74787173047626	0.0813191594137534	0.99828089933031	Exon	Hippocampus
e78573	ENSG00000158864.12	ENSG00000158864	NDUFS2	0.0562970369448923	1.83722225753623	1.74785851488318	0.0813214517706184	0.99828089933031	Exon	Hippocampus
e391719	ENSG00000112561.17	ENSG00000112561	TFEB	0.160302460366158	-2.55108303357009	1.7478568919429	0.0813217332870232	0.99828089933031	Exon	Hippocampus
e679843	ENSG00000151067.21	ENSG00000151067	CACNA1C	-0.110360523998866	-1.08650536616774	-1.74785686025026	0.0813217387844609	0.99828089933031	Exon	Hippocampus
e400963	ENSG00000112695.11	ENSG00000112695	COX7A2	0.077265181162033	2.38652950986389	1.74784782858488	0.081323305438326	0.99828089933031	Exon	Hippocampus
e1032601	ENSG00000099330.8	ENSG00000099330	OCEL1	0.076148747266785	-0.735636924412673	1.74782772266067	0.0813267931474302	0.99828089933031	Exon	Hippocampus
e571319	ENSG00000107614.21	ENSG00000107614	TRDMT1	-0.0912413793617808	-1.65251313429261	-1.74778370156236	0.0813344297693814	0.99828089933031	Exon	Hippocampus
e1056575	ENSG00000104853.15	ENSG00000104853	CLPTM1	-0.148910989283718	-1.73574859853425	-1.7477497331661	0.08134032288411	0.99828089933031	Exon	Hippocampus
e827059	ENSG00000128989.10	ENSG00000128989	ARPP19	0.0951358426849884	4.3780357078939	1.74771134218721	0.0813469836834243	0.99828089933031	Exon	Hippocampus
e498659	ENSG00000023287.12	ENSG00000023287	RB1CC1	0.0910442167850962	0.298304963300631	1.74770009333347	0.0813489354333325	0.99828089933031	Exon	Hippocampus
e948377	ENSG00000126581.12	ENSG00000126581	BECN1	0.0481340427404704	1.97591740636716	1.74768736556774	0.0813511438301863	0.99828089933031	Exon	Hippocampus
e664009	ENSG00000152578.12	ENSG00000152578	GRIA4	0.117783735237103	-1.16514403117865	1.74767460613122	0.0813533577712786	0.99828089933031	Exon	Hippocampus
e519030	ENSG00000022567.9	ENSG00000022567	SLC45A4	-0.116979265144627	-2.20580616797175	-1.7476331522273	0.0813605509435666	0.99828089933031	Exon	Hippocampus
e249346	ENSG00000114686.8	ENSG00000114686	MRPL3	0.053216014532756	2.37372099973657	1.74759664374737	0.0813668864042433	0.99828089933031	Exon	Hippocampus
e59285	ENSG00000134253.9	ENSG00000134253	TRIM45	0.068346893357185	-0.75750743844383	1.74757796979375	0.0813701271245443	0.99828089933031	Exon	Hippocampus
e1157782	ENSG00000147065.16	ENSG00000147065	MSN	-0.118849797004609	-0.343867284499862	-1.74757442495454	0.0813707423158648	0.99828089933031	Exon	Hippocampus
e1133623	ENSG00000100129.17	ENSG00000100129	EIF3L	0.0831512396276494	1.78120790917403	1.74757320680824	0.0813709537206953	0.99828089933031	Exon	Hippocampus
e265446	ENSG00000214160.9	ENSG00000214160	ALG3	-0.119119842345963	-2.88476025877011	-1.74756597557552	0.081372208683875	0.99828089933031	Exon	Hippocampus
e48373	ENSG00000137947.11	ENSG00000137947	GTF2B	-0.0662341591055615	-0.211558497484897	-1.74755484467407	0.0813741404560762	0.99828089933031	Exon	Hippocampus
e1120142	ENSG00000128185.9	ENSG00000128185	DGCR6L	-0.0629576053175142	-0.264147683873887	-1.74754289052061	0.0813762151455949	0.99828089933031	Exon	Hippocampus
e725192	ENSG00000070961.15	ENSG00000070961	ATP2B1	0.107323627038281	2.65640406140984	1.74753465109375	0.0813776451550521	0.99828089933031	Exon	Hippocampus
e814392	ENSG00000215252.11	ENSG00000215252	GOLGA8B	0.161813332707481	-0.254534599741293	1.74753000647138	0.0813784512703799	0.99828089933031	Exon	Hippocampus
e275880	ENSG00000068078.17	ENSG00000068078	FGFR3	-0.0899276139440971	0.760096651233435	-1.74749479370539	0.081384562969288	0.99828089933031	Exon	Hippocampus
e34892	ENSG00000117480.15	ENSG00000117480	FAAH	0.0742595258248693	-0.250461755165558	1.74749436814364	0.0813846368341423	0.99828089933031	Exon	Hippocampus
e630162	ENSG00000134569.9	ENSG00000134569	LRP4	-0.0786707773642903	0.590991522015987	-1.74749108599438	0.0813852065194053	0.99828089933031	Exon	Hippocampus
e358847	ENSG00000173210.19	ENSG00000173210	ABLIM3	-0.0916303424819214	-1.27002838361009	-1.74747682037601	0.0813876826519129	0.99828089933031	Exon	Hippocampus
e1033589	ENSG00000130477.15	ENSG00000130477	UNC13A	-0.410423816473129	-3.57769909692256	-1.74747473695178	0.0813880442841681	0.99828089933031	Exon	Hippocampus
e510846	ENSG00000155096.13	ENSG00000155096	AZIN1	0.0588787581915708	2.28530395472436	1.7474466171131	0.0813929253388361	0.99828089933031	Exon	Hippocampus
e287645	ENSG00000075539.13	ENSG00000075539	FRYL	0.0898758747256871	0.0254402484673526	1.74742486787296	0.0813967007456379	0.99828089933031	Exon	Hippocampus
e466258	ENSG00000273596.1	ENSG00000273596		-0.120509918720825	-2.82310222052021	-1.74736423787464	0.0814072261383181	0.99828089933031	Exon	Hippocampus
e1139830	ENSG00000075234.16	ENSG00000075234	TTC38	-0.162244399786711	-3.01150717650451	-1.7473593033672	0.0814080828196419	0.99828089933031	Exon	Hippocampus
e411126	ENSG00000189367.14	ENSG00000189367	KIAA0408	0.0816871743531914	1.36699183257013	1.74732615939012	0.0814138371458722	0.99828089933031	Exon	Hippocampus
e531676	ENSG00000213930.11	ENSG00000213930	GALT	0.0622954221185359	-0.471373543585287	1.74732467632417	0.0814140946376631	0.99828089933031	Exon	Hippocampus
e427916	ENSG00000136240.9	ENSG00000136240	KDELR2	-0.072415097882546	0.111698244351619	-1.74730383389639	0.0814177133966117	0.99828089933031	Exon	Hippocampus
e97670	ENSG00000228470.1	ENSG00000228470		-0.148082096719563	-2.70872311261112	-1.74729160337284	0.0814198369778366	0.99828089933031	Exon	Hippocampus
e1004385	ENSG00000133313.14	ENSG00000133313	CNDP2	-0.0766702816396961	-1.21815242970768	-1.74728976111481	0.0814201568523196	0.99828089933031	Exon	Hippocampus
e204823	ENSG00000144712.11	ENSG00000144712	CAND2	-0.0986207095957474	-2.0227435799873	-1.74727683441726	0.0814224013662189	0.99828089933031	Exon	Hippocampus
e915116	ENSG00000132382.14	ENSG00000132382	MYBBP1A	-0.0685548872887506	-0.835999033543255	-1.74726066500814	0.0814252089959967	0.99828089933031	Exon	Hippocampus
e987706	ENSG00000088756.12	ENSG00000088756	ARHGAP28	-0.139719350975646	-2.90534787629909	-1.74725085175664	0.0814269129914171	0.99828089933031	Exon	Hippocampus
e936654	ENSG00000264538.6	ENSG00000264538	SUZ12P1	0.0769736664645035	0.388267958221824	1.74719974417322	0.0814357878987304	0.99828089933031	Exon	Hippocampus
e1090936	ENSG00000198959.11	ENSG00000198959	TGM2	-0.224843605859812	-1.79302431034763	-1.74717947826866	0.0814393073212023	0.99828089933031	Exon	Hippocampus
e713409	ENSG00000076067.11	ENSG00000076067	RBMS2	-0.124571173452056	-2.78148157463407	-1.74717784207825	0.0814395914711069	0.99828089933031	Exon	Hippocampus
e184877	ENSG00000079308.16	ENSG00000079308	TNS1	-0.103224461170916	-0.68124840955361	-1.7471622828411	0.081442293614933	0.99828089933031	Exon	Hippocampus
e78519	ENSG00000158864.12	ENSG00000158864	NDUFS2	0.0563917783144538	1.856118182737	1.74716032836757	0.0814426330498856	0.99828089933031	Exon	Hippocampus
e386253	ENSG00000204261.8	ENSG00000204261	PSMB8-AS1	-0.130170120346815	-1.86245668162081	-1.74715928394886	0.081442814435377	0.99828089933031	Exon	Hippocampus
e86565	ENSG00000135829.16	ENSG00000135829	DHX9	-0.0482022348741356	0.646269987789172	-1.7471416010187	0.0814458855017144	0.99828089933031	Exon	Hippocampus
e920513	ENSG00000277957.1	ENSG00000277957	SENP3-EIF4A1	-0.0594242645536338	2.39075017267257	-1.74713486352495	0.0814470556544575	0.99828089933031	Exon	Hippocampus
e128542	ENSG00000237651.6	ENSG00000237651	C2orf74	0.0857427729267036	1.65118933981733	1.74713084484021	0.081447753617095	0.99828089933031	Exon	Hippocampus
e944551	ENSG00000188895.11	ENSG00000188895	MSL1	0.0355527822262253	3.15254063637942	1.74710799736425	0.0814517218449659	0.99828089933031	Exon	Hippocampus
e1068825	ENSG00000256683.6	ENSG00000256683	ZNF350	-0.105519323331699	-2.65814965340195	-1.74709373323253	0.0814541993680886	0.99828089933031	Exon	Hippocampus
e1139218	ENSG00000093000.18	ENSG00000093000	NUP50	0.0525354461231705	0.0877767813261156	1.74706853795775	0.0814585756607976	0.99828089933031	Exon	Hippocampus
e682982	ENSG00000010292.12	ENSG00000010292	NCAPD2	0.126425645222452	-2.68415372961019	1.74704718419411	0.0814622848522992	0.99828089933031	Exon	Hippocampus
e1116421	ENSG00000160305.17	ENSG00000160305	DIP2A	0.100159615313197	-1.36521030338008	1.74702627761083	0.0814659165009991	0.99828089933031	Exon	Hippocampus
e896825	ENSG00000038358.14	ENSG00000038358	EDC4	-0.0683785267061108	-0.970255820001849	-1.74700672313612	0.081469313396502	0.99828089933031	Exon	Hippocampus
e858942	ENSG00000167962.13	ENSG00000167962	ZNF598	0.127820979513938	-2.60941863781682	1.746973039964	0.0814751649220029	0.99828089933031	Exon	Hippocampus
e194943	ENSG00000198612.10	ENSG00000198612	COPS8	-0.0528956201907555	0.941730454715897	-1.74696120296673	0.0814772213562977	0.99828089933031	Exon	Hippocampus
e936607	ENSG00000250462.8	ENSG00000250462	LRRC37BP1	0.100372142165265	-1.88473213685242	1.74695444223282	0.081478395913438	0.99828089933031	Exon	Hippocampus
e740463	ENSG00000135124.14	ENSG00000135124	P2RX4	-0.112227400072395	-2.61591149212452	-1.74694166466043	0.0814806158268112	0.99828089933031	Exon	Hippocampus
e920695	ENSG00000161960.14	ENSG00000161960	EIF4A1	-0.0596219081063389	1.89549749530841	-1.7469414375224	0.0814806552891148	0.99828089933031	Exon	Hippocampus
e1007177	ENSG00000064666.14	ENSG00000064666	CNN2	-0.254978032984291	-2.89894933722703	-1.74691218595317	0.0814857375022363	0.99828089933031	Exon	Hippocampus
e876375	ENSG00000155592.15	ENSG00000155592	ZKSCAN2	-0.0803747224736046	-1.96132932739634	-1.74688183848783	0.0814910103910215	0.99828089933031	Exon	Hippocampus
e281940	ENSG00000002549.12	ENSG00000002549	LAP3	-0.091049196170307	0.668787849695309	-1.74688090086875	0.081491173307279	0.99828089933031	Exon	Hippocampus
e1014403	ENSG00000167733.13	ENSG00000167733	HSD11B1L	0.0998068832739549	-0.497021298360767	1.74684850743524	0.0814968020000696	0.99828089933031	Exon	Hippocampus
e803493	ENSG00000078304.19	ENSG00000078304	PPP2R5C	0.0760772820623758	0.192718438865804	1.74684526154538	0.0814973660243322	0.99828089933031	Exon	Hippocampus
e60059	ENSG00000275131.2	ENSG00000275131		0.133453623260103	-1.90005209756155	1.74684401690855	0.0814975823003423	0.99828089933031	Exon	Hippocampus
e537866	ENSG00000135048.13	ENSG00000135048	TMEM2	-0.123469701306864	1.17108449459345	-1.74682786081414	0.0815003897284739	0.99828089933031	Exon	Hippocampus
e902934	ENSG00000103089.8	ENSG00000103089	FA2H	0.15143183933029	-0.504243392100804	1.74677238658669	0.0815100300284594	0.99828089933031	Exon	Hippocampus
e208783	ENSG00000234165.1	ENSG00000234165		-0.13747846432471	-1.51689845020012	-1.74676222608539	0.0815117958189755	0.99828089933031	Exon	Hippocampus
e972682	ENSG00000125450.10	ENSG00000125450	NUP85	-0.074488347756488	-0.28434195408555	-1.74675234149923	0.0815135136881885	0.99828089933031	Exon	Hippocampus
e272799	ENSG00000180370.10	ENSG00000180370	PAK2	-0.0611361127864873	0.520456397508161	-1.74673985222794	0.0815156842749211	0.99828089933031	Exon	Hippocampus
e792028	ENSG00000156030.13	ENSG00000156030	ELMSAN1	-0.0494212398955247	2.96242227994418	-1.74669476118343	0.0815235213148592	0.99828089933031	Exon	Hippocampus
e400949	ENSG00000112695.11	ENSG00000112695	COX7A2	0.077226833630824	2.3863003642471	1.74668290158138	0.081525582672572	0.99828089933031	Exon	Hippocampus
e195209	ENSG00000163359.15	ENSG00000163359	COL6A3	-0.342536241446056	-3.60013766532474	-1.74666843776021	0.0815280967359305	0.99828089933031	Exon	Hippocampus
e328314	ENSG00000172262.11	ENSG00000172262	ZNF131	0.0638525596322588	-0.693222869266178	1.74664247959669	0.0815326088740548	0.99828089933031	Exon	Hippocampus
e785906	ENSG00000100644.16	ENSG00000100644	HIF1A	-0.0666424840631143	2.59191178451779	-1.74663014437949	0.0815347530956537	0.99828089933031	Exon	Hippocampus
e747278	ENSG00000072609.17	ENSG00000072609	CHFR	-0.0637451890833815	-0.431324523445641	-1.74661716224247	0.0815370098204625	0.99828089933031	Exon	Hippocampus
e832540	ENSG00000241839.9	ENSG00000241839	PLEKHO2	-0.137593667334166	-2.68834517672941	-1.74661545069134	0.0815373073484578	0.99828089933031	Exon	Hippocampus
e832545	ENSG00000241839.9	ENSG00000241839	PLEKHO2	-0.137593667334166	-2.68834517672941	-1.74661545069134	0.0815373073484578	0.99828089933031	Exon	Hippocampus
e832557	ENSG00000249240.2	ENSG00000249240		-0.137593667334166	-2.68834517672941	-1.74661545069134	0.0815373073484578	0.99828089933031	Exon	Hippocampus
e172519	ENSG00000115232.13	ENSG00000115232	ITGA4	-0.221849755440114	-3.36332469885569	-1.74661433240694	0.0815375017462327	0.99828089933031	Exon	Hippocampus
e355859	ENSG00000279068.1	ENSG00000279068		0.0843935878423058	-0.956435695422469	1.74659949005511	0.0815400819129354	0.99828089933031	Exon	Hippocampus
e748296	ENSG00000121741.16	ENSG00000121741	ZMYM2	0.0519840590745131	0.975191607186143	1.74658329533206	0.0815428972492107	0.99828089933031	Exon	Hippocampus
e143865	ENSG00000040933.15	ENSG00000040933	INPP4A	-0.110377473343006	-2.28883036891115	-1.74658270461191	0.0815429999431626	0.99828089933031	Exon	Hippocampus
e350029	ENSG00000131437.15	ENSG00000131437	KIF3A	0.0747108294279313	1.88010857884933	1.74656902598315	0.0815453779386513	0.99828089933031	Exon	Hippocampus
e1106429	ENSG00000156304.14	ENSG00000156304	SCAF4	-0.0679988743304232	-1.23605459459763	-1.74655920908222	0.0815470846172153	0.99828089933031	Exon	Hippocampus
e295927	ENSG00000138674.16	ENSG00000138674	SEC31A	0.0644660792001665	0.199115735124758	1.7465508623607	0.0815485357264321	0.99828089933031	Exon	Hippocampus
e630148	ENSG00000134569.9	ENSG00000134569	LRP4	-0.0857489997055597	0.563499908677794	-1.74655026649975	0.0815486393199241	0.99828089933031	Exon	Hippocampus
e783017	ENSG00000126777.17	ENSG00000126777	KTN1	0.166286475787365	-2.82762618443024	1.74654884815533	0.0815488859068312	0.99828089933031	Exon	Hippocampus
e783023	ENSG00000126777.17	ENSG00000126777	KTN1	0.166286475787365	-2.82762618443024	1.74654884815533	0.0815488859068312	0.99828089933031	Exon	Hippocampus
e977548	ENSG00000184640.17	ENSG00000184640	SEPT9	0.205781022185475	-3.41893195450674	1.74652631266786	0.0815528039056441	0.99828089933031	Exon	Hippocampus
e1043486	ENSG00000004777.18	ENSG00000004777	ARHGAP33	-0.147922647690777	-2.6540940961326	-1.74651722292798	0.0815543842827379	0.99828089933031	Exon	Hippocampus
e915935	ENSG00000129219.13	ENSG00000129219	PLD2	0.138246295157089	-2.3180933036174	1.74644806955557	0.0815664083707176	0.99828089933031	Exon	Hippocampus
e696332	ENSG00000110975.8	ENSG00000110975	SYT10	0.189384088806865	-0.95687962876393	1.74643232577128	0.0815691460333635	0.99828089933031	Exon	Hippocampus
e387749	ENSG00000197283.13	ENSG00000197283	SYNGAP1	-0.155772011753946	-1.17945549822859	-1.74643120279087	0.081569341309575	0.99828089933031	Exon	Hippocampus
e445053	ENSG00000071462.11	ENSG00000071462	WBSCR22	0.059016850099066	-0.498216483091358	1.74642364038882	0.0815706563533177	0.99828089933031	Exon	Hippocampus
e916314	ENSG00000108518.7	ENSG00000108518	PFN1	-0.0721616528796795	1.45659599215098	-1.74642221300658	0.0815709045660845	0.99828089933031	Exon	Hippocampus
e509693	ENSG00000104450.12	ENSG00000104450	SPAG1	-0.199272036784116	-2.53166891769681	-1.74641675662469	0.081571853402144	0.99828089933031	Exon	Hippocampus
e1142572	ENSG00000251322.7	ENSG00000251322	SHANK3	-0.134919509064572	-0.247903081303323	-1.74638845000302	0.0815767759188251	0.99828089933031	Exon	Hippocampus
e203581	ENSG00000134086.7	ENSG00000134086	VHL	-0.07981767343486	-0.446106496281914	-1.74635660574876	0.0815823139184729	0.99828089933031	Exon	Hippocampus
e669968	ENSG00000167283.7	ENSG00000167283	ATP5L	0.070371697965178	2.62469545650205	1.74635614214456	0.0815823945456362	0.99828089933031	Exon	Hippocampus
e29481	ENSG00000171793.13	ENSG00000171793	CTPS1	-0.0904377465677784	-1.38365339664962	-1.74629297657097	0.081593380517066	0.99828089933031	Exon	Hippocampus
e169665	ENSG00000180228.12	ENSG00000180228	PRKRA	0.0661268495069875	0.356777215489927	1.74628768773229	0.081594300424558	0.99828089933031	Exon	Hippocampus
e542535	ENSG00000106823.12	ENSG00000106823	ECM2	-0.188729404491114	-2.38860686050975	-1.74626952637806	0.0815974593611503	0.99828089933031	Exon	Hippocampus
e610637	ENSG00000177697.17	ENSG00000177697	CD151	-0.102499368873782	-0.237796205175501	-1.74626633874134	0.0815980138202951	0.99828089933031	Exon	Hippocampus
e691365	ENSG00000084453.16	ENSG00000084453	SLCO1A2	0.129902959488321	1.08521213614636	1.74625626280577	0.0815997664538148	0.99828089933031	Exon	Hippocampus
e870860	ENSG00000185164.14	ENSG00000185164	NOMO2	0.155662548689233	-3.24435609038187	1.74625048613263	0.0816007712766696	0.99828089933031	Exon	Hippocampus
e99441	ENSG00000162909.17	ENSG00000162909	CAPN2	-0.0868508893955209	-0.60600464036312	-1.74624742106062	0.0816013044344206	0.99828089933031	Exon	Hippocampus
e508576	ENSG00000169439.11	ENSG00000169439	SDC2	-0.100322960845596	0.338433664404682	-1.74621618809434	0.0816067374532509	0.99828089933031	Exon	Hippocampus
e678115	ENSG00000226210.3	ENSG00000226210		0.138568340322907	-1.73395417441366	1.74619408951003	0.0816105817113815	0.99828089933031	Exon	Hippocampus
e603559	ENSG00000197771.12	ENSG00000197771	MCMBP	-0.0631953259893372	-0.0905020064453275	-1.74615621392801	0.0816171708708724	0.99828089933031	Exon	Hippocampus
e1106966	ENSG00000159086.14	ENSG00000159086	PAXBP1	0.085452333013982	-0.0018166854106813	1.74614917272824	0.0816183958658499	0.99828089933031	Exon	Hippocampus
e833985	ENSG00000174446.12	ENSG00000174446	SNAPC5	0.0657706234054507	0.802296263757772	1.7461062110879	0.0816258704554475	0.99828089933031	Exon	Hippocampus
e759008	ENSG00000083535.15	ENSG00000083535	PIBF1	0.0907425529038318	-1.75562869159689	1.74609262433526	0.0816282344337622	0.99828089933031	Exon	Hippocampus
e493893	ENSG00000085788.13	ENSG00000085788	DDHD2	0.0494495215565776	1.83459951092089	1.74609224673159	0.0816283001343562	0.99828089933031	Exon	Hippocampus
e739561	ENSG00000089159.16	ENSG00000089159	PXN	-0.104332981466059	-1.3839401153342	-1.74608812053515	0.0816290180686235	0.99828089933031	Exon	Hippocampus
e805706	ENSG00000088808.16	ENSG00000088808	PPP1R13B	-0.0894187873783695	-0.870044574907429	-1.74603390045931	0.0816384525255228	0.99828089933031	Exon	Hippocampus
e1010645	ENSG00000104969.9	ENSG00000104969	SGTA	-0.0665012344395274	-0.189189322412637	-1.74602689621724	0.0816396713495748	0.99828089933031	Exon	Hippocampus
e936641	ENSG00000264538.6	ENSG00000264538	SUZ12P1	0.0606079917003206	1.64419500596415	1.74601974512622	0.0816409157424388	0.99828089933031	Exon	Hippocampus
e739592	ENSG00000089159.16	ENSG00000089159	PXN	-0.118158791267346	-2.23157103231413	-1.74601128337776	0.0816423882285401	0.99828089933031	Exon	Hippocampus
e304793	ENSG00000145362.17	ENSG00000145362	ANK2	0.0617067394499644	3.62663558255183	1.74599335406927	0.0816455083003089	0.99828089933031	Exon	Hippocampus
e1156745	ENSG00000067445.20	ENSG00000067445	TRO	0.092383917554117	0.24414919124576	1.74597104038905	0.0816493914794158	0.99828089933031	Exon	Hippocampus
e1156767	ENSG00000067445.20	ENSG00000067445	TRO	0.092383917554117	0.24414919124576	1.74597104038905	0.0816493914794158	0.99828089933031	Exon	Hippocampus
e1149293	ENSG00000165169.10	ENSG00000165169	DYNLT3	0.0892403907160486	0.5804043061395	1.74592147303929	0.0816580180666531	0.99828089933031	Exon	Hippocampus
e67349	ENSG00000143375.14	ENSG00000143375	CGN	0.157551514217788	-2.9962166571496	1.74590755984569	0.0816604396202299	0.99828089933031	Exon	Hippocampus
e722970	ENSG00000177425.10	ENSG00000177425	PAWR	-0.118768074211781	-1.11373767000052	-1.7458893471629	0.0816636095766356	0.99828089933031	Exon	Hippocampus
e192894	ENSG00000204120.14	ENSG00000204120	GIGYF2	0.0270710684287011	3.10270254397533	1.74583621263066	0.0816728583284942	0.99828089933031	Exon	Hippocampus
e759765	ENSG00000005810.17	ENSG00000005810	MYCBP2	0.0706035462465771	2.3352306146845	1.74582856468652	0.0816741896222316	0.99828089933031	Exon	Hippocampus
e195531	ENSG00000124831.18	ENSG00000124831	LRRFIP1	-0.111525713842585	-1.0244879007273	-1.7458196426326	0.0816757427252815	0.99828089933031	Exon	Hippocampus
e120288	ENSG00000152689.17	ENSG00000152689	RASGRP3	0.14674709083078	-0.408095488855017	1.74581879390642	0.0816758904682132	0.99828089933031	Exon	Hippocampus
e292292	ENSG00000132463.13	ENSG00000132463	GRSF1	0.0791962257024109	1.4935950934836	1.74581550264076	0.0816764634009149	0.99828089933031	Exon	Hippocampus
e530941	ENSG00000010438.16	ENSG00000010438	PRSS3	-0.164030497943489	-1.18337344623616	-1.74579826237977	0.0816794645823411	0.99828089933031	Exon	Hippocampus
e328659	ENSG00000251141.5	ENSG00000251141		0.096318543735072	-1.36353852451322	1.74579679726296	0.0816797196337442	0.99828089933031	Exon	Hippocampus
e379629	ENSG00000066379.14	ENSG00000066379	ZNRD1	-0.0973227112511342	-1.9297823339979	-1.74574648844975	0.0816884779184242	0.99828089933031	Exon	Hippocampus
e25826	ENSG00000126070.19	ENSG00000126070	AGO3	0.0632940035486401	-0.302708707531724	1.74564556770017	0.081706049565226	0.99828089933031	Exon	Hippocampus
e983546	ENSG00000169727.12	ENSG00000169727	GPS1	-0.0543746423881674	1.36863302407717	-1.74564212204343	0.081706649554314	0.99828089933031	Exon	Hippocampus
e739786	ENSG00000110871.14	ENSG00000110871	COQ5	0.104376605675676	-2.23467694263609	1.74563277220759	0.0817082776508436	0.99828089933031	Exon	Hippocampus
e947149	ENSG00000168610.14	ENSG00000168610	STAT3	-0.0851172097859799	0.951928307333734	-1.74555894655378	0.0817211339160023	0.99828089933031	Exon	Hippocampus
e790144	ENSG00000133997.11	ENSG00000133997	MED6	-0.0491267408437259	0.964111792276423	-1.74553544972701	0.0817252260836793	0.99828089933031	Exon	Hippocampus
e1008104	ENSG00000099622.13	ENSG00000099622	CIRBP	0.143898555376226	-2.28539775951809	1.7455231288355	0.0817273719360518	0.99828089933031	Exon	Hippocampus
e639059	ENSG00000162236.11	ENSG00000162236	STX5	-0.0747362766337654	-1.42352216379586	-1.7455046120003	0.0817305969833805	0.99828089933031	Exon	Hippocampus
e521301	ENSG00000185189.16	ENSG00000185189	NRBP2	0.0798719917523494	0.120669387321819	1.74547871343507	0.0817351078686199	0.99828089933031	Exon	Hippocampus
e816971	ENSG00000166140.17	ENSG00000166140	ZFYVE19	0.0962128921146667	-1.71374410434934	1.74547564581789	0.0817356421845883	0.99828089933031	Exon	Hippocampus
e511789	ENSG00000154188.9	ENSG00000154188	ANGPT1	-0.151282603687272	-2.10511180694097	-1.74547173916038	0.0817363226482838	0.99828089933031	Exon	Hippocampus
e321122	ENSG00000145536.15	ENSG00000145536	ADAMTS16	-0.227123691155298	-1.70061831586304	-1.74545876605438	0.0817385823439362	0.99828089933031	Exon	Hippocampus
e1147869	ENSG00000101868.10	ENSG00000101868	POLA1	0.0834207673127102	-1.65277554971091	1.7454539539483	0.0817394205443665	0.99828089933031	Exon	Hippocampus
e28934	ENSG00000049089.13	ENSG00000049089	COL9A2	0.124369364130521	-0.700639804249377	1.74540687909109	0.0817476206841627	0.99828089933031	Exon	Hippocampus
e519817	ENSG00000253716.5	ENSG00000253716	MINCR	0.107006365124786	-1.87974039234191	1.74536878972277	0.0817542560995513	0.99828089933031	Exon	Hippocampus
e410980	ENSG00000093144.18	ENSG00000093144	ECHDC1	-0.120215906710539	-2.91964650455965	-1.74536614666133	0.0817547165542996	0.99828089933031	Exon	Hippocampus
e1056542	ENSG00000104853.15	ENSG00000104853	CLPTM1	-0.0563942218143509	1.51753184700665	-1.74533764728163	0.0817596816410791	0.99828089933031	Exon	Hippocampus
e534628	ENSG00000180071.19	ENSG00000180071	ANKRD18A	0.161958531332276	-0.238633881855078	1.74533684231447	0.0817598218839025	0.99828089933031	Exon	Hippocampus
e792687	ENSG00000119688.20	ENSG00000119688	ABCD4	-0.120544762155615	-2.80061817606771	-1.74532881750095	0.0817612199920222	0.99828089933031	Exon	Hippocampus
e792823	ENSG00000119688.20	ENSG00000119688	ABCD4	-0.120544762155615	-2.80061817606771	-1.74532881750095	0.0817612199920222	0.99828089933031	Exon	Hippocampus
e850943	ENSG00000173575.19	ENSG00000173575	CHD2	-0.0556206209854149	0.423324009434836	-1.74529861197219	0.0817664826683591	0.99828089933031	Exon	Hippocampus
e609351	ENSG00000099849.14	ENSG00000099849	RASSF7	0.101168644751457	-1.17306489463317	1.74529270929641	0.0817675111173494	0.99828089933031	Exon	Hippocampus
e1122696	ENSG00000186716.19	ENSG00000186716	BCR	-0.0829303294691825	1.14243175892253	-1.74528956999974	0.0817680580950167	0.99828089933031	Exon	Hippocampus
e1157846	ENSG00000089472.16	ENSG00000089472	HEPH	-0.106899454712943	-1.33634512858708	-1.74526470580437	0.0817723904316942	0.99828089933031	Exon	Hippocampus
e134441	ENSG00000135617.3	ENSG00000135617	PRADC1	-0.0872908888634053	-1.34834224961327	-1.74526078110897	0.0817730742875918	0.99828089933031	Exon	Hippocampus
e861332	ENSG00000167978.16	ENSG00000167978	SRRM2	0.0855371861970625	0.520879378373677	1.74525043766378	0.0817748765965228	0.99828089933031	Exon	Hippocampus
e732103	ENSG00000110851.11	ENSG00000110851	PRDM4	0.080648690565429	-1.83919112126378	1.74524266565223	0.0817762308634822	0.99828089933031	Exon	Hippocampus
e136889	ENSG00000115364.13	ENSG00000115364	MRPL19	-0.125744757723043	-2.33102934909366	-1.74522989199386	0.0817784567031872	0.99828089933031	Exon	Hippocampus
e1156793	ENSG00000067445.20	ENSG00000067445	TRO	0.0699775888053185	0.0903919341136219	1.74522444905674	0.0817794051626441	0.99828089933031	Exon	Hippocampus
e617382	ENSG00000166444.18	ENSG00000166444	ST5	-0.0793258484126233	-0.475083405097063	-1.74521934275088	0.0817802949705393	0.99828089933031	Exon	Hippocampus
e1001316	ENSG00000134440.11	ENSG00000134440	NARS	0.0510042441955133	2.47838335262216	1.74519412907656	0.0817846887372681	0.99828089933031	Exon	Hippocampus
e1093263	ENSG00000101104.12	ENSG00000101104	PABPC1L	0.129393728730752	-2.80291549518335	1.74517400514627	0.0817881956967489	0.99828089933031	Exon	Hippocampus
e430051	ENSG00000136261.14	ENSG00000136261	BZW2	0.0673378361544775	-0.574266076304207	1.74517287622264	0.0817883924357754	0.99828089933031	Exon	Hippocampus
e687943	ENSG00000139112.10	ENSG00000139112	GABARAPL1	0.0643496894329251	3.14905468673861	1.74514621471138	0.0817930388849388	0.99828089933031	Exon	Hippocampus
e744653	ENSG00000196498.13	ENSG00000196498	NCOR2	-0.0826350917564182	1.42354030122075	-1.74513593977891	0.0817948296116961	0.99828089933031	Exon	Hippocampus
e317608	ENSG00000164306.10	ENSG00000164306	PRIMPOL	-0.0900763945683921	-1.58026575361603	-1.7451322763533	0.0817954680853442	0.99828089933031	Exon	Hippocampus
e325868	ENSG00000164187.6	ENSG00000164187	LMBRD2	0.0708662392519906	1.21840115941192	1.74511935901473	0.0817977193932242	0.99828089933031	Exon	Hippocampus
e293713	ENSG00000138757.14	ENSG00000138757	G3BP2	0.1089946531154	-2.34426887161718	1.74511125495337	0.0817991318412997	0.99828089933031	Exon	Hippocampus
e666372	ENSG00000197580.11	ENSG00000197580	BCO2	-0.0875068760639615	-1.24531030517258	-1.74510261702927	0.0818006373576068	0.99828089933031	Exon	Hippocampus
e387356	ENSG00000204209.10	ENSG00000204209	DAXX	0.139168287991086	-2.44169775466872	1.74507181073328	0.081806006815349	0.99828089933031	Exon	Hippocampus
e507946	ENSG00000164941.13	ENSG00000164941	INTS8	0.058863773921592	-0.172647012045777	1.7450659441632	0.0818070293758864	0.99828089933031	Exon	Hippocampus
e511635	ENSG00000164830.18	ENSG00000164830	OXR1	0.0828368559537797	2.30305932265056	1.74506550434801	0.0818071060373958	0.99828089933031	Exon	Hippocampus
e352136	ENSG00000146021.14	ENSG00000146021	KLHL3	0.0740923367934815	-0.0984360448593899	1.74505761057641	0.0818084819626397	0.99828089933031	Exon	Hippocampus
e496437	ENSG00000104365.13	ENSG00000104365	IKBKB	-0.101127491088104	-2.24834810427936	-1.74504611797409	0.0818104852164021	0.99828089933031	Exon	Hippocampus
e78719	ENSG00000158882.13	ENSG00000158882	TOMM40L	0.120897831845182	-2.73159879223211	1.74503678063139	0.0818121128203561	0.99828089933031	Exon	Hippocampus
e417612	ENSG00000111961.17	ENSG00000111961	SASH1	-0.0524966128993876	3.26850990394333	-1.74502771087587	0.0818136938061039	0.99828089933031	Exon	Hippocampus
e638337	ENSG00000089597.16	ENSG00000089597	GANAB	-0.054991643885151	0.417536012470922	-1.74501280343711	0.0818162924360797	0.99828089933031	Exon	Hippocampus
e13280	ENSG00000127481.14	ENSG00000127481	UBR4	-0.0482198749507862	0.770754862506005	-1.74500809075982	0.0818171139529859	0.99828089933031	Exon	Hippocampus
e230160	ENSG00000180376.16	ENSG00000180376	CCDC66	0.0706869490564172	-0.716642367622758	1.74500063319674	0.0818184139738578	0.99828089933031	Exon	Hippocampus
e261600	ENSG00000121858.10	ENSG00000121858	TNFSF10	-0.179549068776549	-1.97730268174343	-1.74499767886825	0.0818189289843731	0.99828089933031	Exon	Hippocampus
e648561	ENSG00000175634.14	ENSG00000175634	RPS6KB2	-0.1121352340585	-2.42431325686209	-1.74497048131622	0.0818236702959039	0.99828089933031	Exon	Hippocampus
e651680	ENSG00000172890.11	ENSG00000172890	NADSYN1	0.114734664408629	-2.34666774762361	1.74496265594719	0.0818250345230931	0.99828089933031	Exon	Hippocampus
e454149	ENSG00000105854.12	ENSG00000105854	PON2	-0.107827203069085	-0.0278163276378004	-1.74496062569185	0.0818253884684727	0.99828089933031	Exon	Hippocampus
e454154	ENSG00000105854.12	ENSG00000105854	PON2	-0.107827203069085	-0.0278163276378004	-1.74496062569185	0.0818253884684727	0.99828089933031	Exon	Hippocampus
e628859	ENSG00000135365.15	ENSG00000135365	PHF21A	-0.0814678239156784	-0.37294766747467	-1.74494917902954	0.0818273840502828	0.99828089933031	Exon	Hippocampus
e1007185	ENSG00000064666.14	ENSG00000064666	CNN2	-0.254637717130931	-2.899765898411	-1.74494420325278	0.0818282515268282	0.99828089933031	Exon	Hippocampus
e999509	ENSG00000227115.7	ENSG00000227115	LINC01630	0.149457998129	-0.601092653046574	1.74492240831833	0.0818320513423199	0.99828089933031	Exon	Hippocampus
e104069	ENSG00000135749.18	ENSG00000135749	PCNX2	-0.0946125784627768	-1.86592528399393	-1.74490146157825	0.0818357034156708	0.99828089933031	Exon	Hippocampus
e31156	ENSG00000178922.16	ENSG00000178922	HYI	0.130614351308208	-2.48493015258076	1.74484088909205	0.0818462650022882	0.99828089933031	Exon	Hippocampus
e970841	ENSG00000133193.12	ENSG00000133193	FAM104A	-0.10041971819768	-2.147087527984	-1.74480558107977	0.081852421917352	0.99828089933031	Exon	Hippocampus
e938231	ENSG00000108671.9	ENSG00000108671	PSMD11	-0.0407091404926856	2.06192085164526	-1.74476329525324	0.0818597961010887	0.99828089933031	Exon	Hippocampus
e585366	ENSG00000166224.16	ENSG00000166224	SGPL1	-0.113924364812844	-2.66817479588972	-1.74475340494138	0.0818615209409308	0.99828089933031	Exon	Hippocampus
e136660	ENSG00000135622.12	ENSG00000135622	SEMA4F	-0.179850623604412	-3.2059006971026	-1.74475209233831	0.0818617498570775	0.99828089933031	Exon	Hippocampus
e136687	ENSG00000135622.12	ENSG00000135622	SEMA4F	-0.179850623604412	-3.2059006971026	-1.74475209233831	0.0818617498570775	0.99828089933031	Exon	Hippocampus
e136699	ENSG00000135622.12	ENSG00000135622	SEMA4F	-0.179850623604412	-3.2059006971026	-1.74475209233831	0.0818617498570775	0.99828089933031	Exon	Hippocampus
e136703	ENSG00000135622.12	ENSG00000135622	SEMA4F	-0.179850623604412	-3.2059006971026	-1.74475209233831	0.0818617498570775	0.99828089933031	Exon	Hippocampus
e136713	ENSG00000135622.12	ENSG00000135622	SEMA4F	-0.179850623604412	-3.2059006971026	-1.74475209233831	0.0818617498570775	0.99828089933031	Exon	Hippocampus
e136718	ENSG00000135622.12	ENSG00000135622	SEMA4F	-0.179850623604412	-3.2059006971026	-1.74475209233831	0.0818617498570775	0.99828089933031	Exon	Hippocampus
e176629	ENSG00000115524.15	ENSG00000115524	SF3B1	0.0791293341449827	-0.829029072239362	1.74473758970413	0.0818642791309751	0.99828089933031	Exon	Hippocampus
e494643	ENSG00000147526.19	ENSG00000147526	TACC1	0.0544797374556053	1.36356177870196	1.74471465752822	0.0818682786552675	0.99828089933031	Exon	Hippocampus
e358826	ENSG00000173210.19	ENSG00000173210	ABLIM3	-0.0915016953420864	-1.26994652548416	-1.74470057914194	0.0818707340984878	0.99828089933031	Exon	Hippocampus
e944816	ENSG00000094804.9	ENSG00000094804	CDC6	-0.154860388895658	-2.74517856633176	-1.74468720423307	0.0818730669021824	0.99828089933031	Exon	Hippocampus
e661216	ENSG00000166012.15	ENSG00000166012	TAF1D	0.068870233891718	0.63008256883135	1.74468605389156	0.0818732675431571	0.99828089933031	Exon	Hippocampus
e210739	ENSG00000163539.16	ENSG00000163539	CLASP2	0.0530307637748134	2.53153514782821	1.74467269065152	0.0818755983703335	0.99828089933031	Exon	Hippocampus
e520829	ENSG00000181135.15	ENSG00000181135	ZNF707	-0.0869695933481137	-1.71919243299442	-1.74464759718163	0.0818799753397487	0.99828089933031	Exon	Hippocampus
e14891	ENSG00000117298.14	ENSG00000117298	ECE1	-0.104999783674402	-0.799916271382667	-1.74460032022986	0.0818882222169233	0.99828089933031	Exon	Hippocampus
e134197	ENSG00000144040.12	ENSG00000144040	SFXN5	-0.0879095897392435	0.771322328127292	-1.74454285468742	0.0818982472781025	0.99828089933031	Exon	Hippocampus
e308712	ENSG00000109390.11	ENSG00000109390	NDUFC1	0.107715619893474	1.11369664988099	1.74453734022234	0.0818992093480285	0.99828089933031	Exon	Hippocampus
e1139670	ENSG00000188064.9	ENSG00000188064	WNT7B	-0.134753365344045	-1.12406094568799	-1.74453511063063	0.0818995983318215	0.99828089933031	Exon	Hippocampus
e551585	ENSG00000148204.11	ENSG00000148204	CRB2	0.187861246443217	-3.21322764834871	1.74451798483349	0.081902586219401	0.99828089933031	Exon	Hippocampus
e598940	ENSG00000076685.18	ENSG00000076685	NT5C2	-0.158553213515654	-2.90442881905239	-1.74451356311248	0.0819033576785113	0.99828089933031	Exon	Hippocampus
e706808	ENSG00000063046.17	ENSG00000063046	EIF4B	0.0545975443336663	2.13396019518271	1.74449603776741	0.0819064153894101	0.99828089933031	Exon	Hippocampus
e1052083	ENSG00000167601.11	ENSG00000167601	AXL	-0.0921074063533753	-0.900493658925672	-1.74447199249422	0.0819106108072447	0.99828089933031	Exon	Hippocampus
e608574	ENSG00000142102.15	ENSG00000142102	ATHL1	-0.140128801620353	-2.78692809406164	-1.74446226702729	0.0819123077558449	0.99828089933031	Exon	Hippocampus
e819921	ENSG00000128881.16	ENSG00000128881	TTBK2	0.0616727304537782	3.37774141981447	1.74445862967524	0.081912942426762	0.99828089933031	Exon	Hippocampus
e260907	ENSG00000013297.10	ENSG00000013297	CLDN11	0.232939710947556	-3.11661924090913	1.74442531578244	0.0819187554567678	0.99828089933031	Exon	Hippocampus
e128657	ENSG00000115464.14	ENSG00000115464	USP34	0.048479209485535	0.855414687675002	1.74437937258325	0.0819267727592922	0.99828089933031	Exon	Hippocampus
e536743	ENSG00000196873.15	ENSG00000196873	CBWD3	0.139082060857444	-2.76982849144557	1.74436223573102	0.0819297633835565	0.99828089933031	Exon	Hippocampus
e1078165	ENSG00000101327.8	ENSG00000101327	PDYN	-0.255143098362581	-0.834750359694501	-1.74434633029131	0.0819325391883882	0.99828089933031	Exon	Hippocampus
e206661	ENSG00000206560.11	ENSG00000206560	ANKRD28	0.0542073107375323	0.208131838498758	1.74433902548232	0.0819338140435761	0.99828089933031	Exon	Hippocampus
e540757	ENSG00000187753.12	ENSG00000187753	C9orf153	0.189456973097593	-3.22605154158424	1.74432578940823	0.0819361240804795	0.99828089933031	Exon	Hippocampus
e501529	ENSG00000104205.12	ENSG00000104205	SGK3	0.128885984204193	-2.68189707191539	1.74429050106982	0.0819422830664825	0.99828089933031	Exon	Hippocampus
e637622	ENSG00000167996.15	ENSG00000167996	FTH1	-0.0673998800807024	5.56920822193277	-1.74426982602008	0.0819458917238679	0.99828089933031	Exon	Hippocampus
e913422	ENSG00000132361.16	ENSG00000132361	CLUH	-0.0813833360410392	-1.17771499335756	-1.74426963299287	0.0819459254157662	0.99828089933031	Exon	Hippocampus
e1104337	ENSG00000155313.15	ENSG00000155313	USP25	0.0590180489914267	1.2446508429135	1.74425265855442	0.0819488882600762	0.99828089933031	Exon	Hippocampus
e630135	ENSG00000134569.9	ENSG00000134569	LRP4	-0.0831414042181868	-0.549181842284891	-1.74424908402067	0.0819495121968148	0.99828089933031	Exon	Hippocampus
e967088	ENSG00000261371.5	ENSG00000261371	PECAM1	-0.139229753689213	-1.48333928369866	-1.74424485180305	0.0819502509376174	0.99828089933031	Exon	Hippocampus
e550245	ENSG00000119403.13	ENSG00000119403	PHF19	-0.101309211615491	-1.98377035819912	-1.74424268940409	0.0819506283901372	0.99828089933031	Exon	Hippocampus
e970901	ENSG00000179604.9	ENSG00000179604	CDC42EP4	-0.127267464595139	-1.85795503246194	-1.74423175435351	0.0819525371541339	0.99828089933031	Exon	Hippocampus
e970904	ENSG00000179604.9	ENSG00000179604	CDC42EP4	-0.127267464595139	-1.85795503246194	-1.74423175435351	0.0819525371541339	0.99828089933031	Exon	Hippocampus
e970911	ENSG00000179604.9	ENSG00000179604	CDC42EP4	-0.127267464595139	-1.85795503246194	-1.74423175435351	0.0819525371541339	0.99828089933031	Exon	Hippocampus
e970919	ENSG00000179604.9	ENSG00000179604	CDC42EP4	-0.127267464595139	-1.85795503246194	-1.74423175435351	0.0819525371541339	0.99828089933031	Exon	Hippocampus
e659999	ENSG00000166575.16	ENSG00000166575	TMEM135	-0.0751940398310482	0.761242090563613	-1.74418926880486	0.0819599535480936	0.99828089933031	Exon	Hippocampus
e760850	ENSG00000125257.13	ENSG00000125257	ABCC4	-0.174306238231762	-3.01103744931138	-1.74411666720513	0.0819726283476458	0.99828089933031	Exon	Hippocampus
e942825	ENSG00000108306.11	ENSG00000108306	FBXL20	0.0585923645838422	-0.424013430299412	1.74410186007254	0.0819752135753259	0.99828089933031	Exon	Hippocampus
e348723	ENSG00000158985.13	ENSG00000158985	CDC42SE2	0.0569769391585399	2.32162848828317	1.74407290515839	0.0819802691042161	0.99828089933031	Exon	Hippocampus
e772586	ENSG00000100897.17	ENSG00000100897	DCAF11	0.0916147286598935	-1.22426545282495	1.74406988149822	0.0819807970500139	0.99828089933031	Exon	Hippocampus
e231258	ENSG00000136068.14	ENSG00000136068	FLNB	-0.0960408076103179	-1.49350388662439	-1.74405691405887	0.081983061259512	0.99828089933031	Exon	Hippocampus
e284253	ENSG00000181826.9	ENSG00000181826	RELL1	-0.106111234185251	-0.46276381460904	-1.74404106497838	0.0819858286937295	0.99828089933031	Exon	Hippocampus
e26772	ENSG00000183317.16	ENSG00000183317	EPHA10	0.156596452636857	-2.45921865363871	1.74402958788485	0.0819878327755484	0.99828089933031	Exon	Hippocampus
e978874	ENSG00000108669.16	ENSG00000108669	CYTH1	0.0913842708768967	-0.636325662120234	1.74401883410592	0.0819897105914158	0.99828089933031	Exon	Hippocampus
e601081	ENSG00000151532.13	ENSG00000151532	VTI1A	-0.0568482274725338	-0.202395020026718	-1.74401395913748	0.0819905618658581	0.99828089933031	Exon	Hippocampus
e175245	ENSG00000115415.18	ENSG00000115415	STAT1	-0.0866138555326636	0.275669146341774	-1.74395644365367	0.0820006058510003	0.99828089933031	Exon	Hippocampus
e454170	ENSG00000105854.12	ENSG00000105854	PON2	-0.107711985987318	-0.0284446460423584	-1.74391610867768	0.0820076501849939	0.99828089933031	Exon	Hippocampus
e662705	ENSG00000110318.13	ENSG00000110318	CEP126	0.0847675365847298	0.0824172723483071	1.7438723083687	0.0820153002829511	0.99828089933031	Exon	Hippocampus
e713629	ENSG00000110955.8	ENSG00000110955	ATP5B	-0.0929614597486939	2.01690409565636	-1.74385896307197	0.082017631268481	0.99828089933031	Exon	Hippocampus
e454123	ENSG00000105854.12	ENSG00000105854	PON2	-0.107707733537125	-0.0280597849034207	-1.74385876583483	0.082017665719743	0.99828089933031	Exon	Hippocampus
e114555	ENSG00000138092.10	ENSG00000138092	CENPO	-0.0927499821427371	-2.19144750025709	-1.74382624106367	0.0820233469581644	0.99828089933031	Exon	Hippocampus
e1132460	ENSG00000100379.17	ENSG00000100379	KCTD17	0.128817078695958	-1.33347665878855	1.7438041845289	0.0820271998481041	0.99828089933031	Exon	Hippocampus
e1136395	ENSG00000100393.11	ENSG00000100393	EP300	0.0576668134223696	0.319341125477209	1.74380277711451	0.0820274457037264	0.99828089933031	Exon	Hippocampus
e745765	ENSG00000132341.11	ENSG00000132341	RAN	-0.0536562895179059	2.63038067187261	-1.74373940806561	0.0820385160126166	0.99828089933031	Exon	Hippocampus
e741303	ENSG00000212694.8	ENSG00000212694	LINC01089	0.0815009005125257	-1.02445828499756	1.7437312694392	0.0820399378849083	0.99828089933031	Exon	Hippocampus
e400937	ENSG00000112695.11	ENSG00000112695	COX7A2	0.0769744718080271	2.38804428119053	1.74372852483086	0.0820404173908083	0.99828089933031	Exon	Hippocampus
e1088862	ENSG00000214078.12	ENSG00000214078	CPNE1	0.0766273060969783	-1.1293814522624	1.743728357316	0.082040446657121	0.99828089933031	Exon	Hippocampus
e385409	ENSG00000241404.6	ENSG00000241404	EGFL8	0.0843722042229354	-0.7062119636213	1.74371967674347	0.0820419632407883	0.99828089933031	Exon	Hippocampus
e866292	ENSG00000140650.11	ENSG00000140650	PMM2	-0.0995378383036616	-2.20973581238498	-1.74370908600027	0.0820438135814764	0.99828089933031	Exon	Hippocampus
e672665	ENSG00000184232.8	ENSG00000184232	OAF	-0.095848565926404	-1.70684683642935	-1.74369159837364	0.0820468689718574	0.99828089933031	Exon	Hippocampus
e729041	ENSG00000120805.13	ENSG00000120805	ARL1	0.0701126218935347	1.53461437190463	1.74369094120847	0.0820469837917686	0.99828089933031	Exon	Hippocampus
e454082	ENSG00000105854.12	ENSG00000105854	PON2	-0.107750608648783	-0.0278544189071504	-1.74368741682936	0.0820475995735834	0.99828089933031	Exon	Hippocampus
e454134	ENSG00000105854.12	ENSG00000105854	PON2	-0.107750608648783	-0.0278544189071504	-1.74368741682936	0.0820475995735834	0.99828089933031	Exon	Hippocampus
e454144	ENSG00000105854.12	ENSG00000105854	PON2	-0.107396023393435	-0.0187534047016641	-1.74364789655879	0.0820545048387413	0.99828089933031	Exon	Hippocampus
e356074	ENSG00000131504.15	ENSG00000131504	DIAPH1	-0.0846834523639644	-0.677290615305083	-1.74363713622223	0.0820563850438955	0.99828089933031	Exon	Hippocampus
e527836	ENSG00000164946.19	ENSG00000164946	FREM1	0.123554822302785	-2.2985646038874	1.74363356064491	0.0820570098294151	0.99828089933031	Exon	Hippocampus
e157647	ENSG00000184898.6	ENSG00000184898	RBM43	-0.0870882168419512	1.28940770306751	-1.74358907465981	0.0820647834992504	0.99828089933031	Exon	Hippocampus
e740042	ENSG00000122971.8	ENSG00000122971	ACADS	-0.108157840024855	-2.00574163209516	-1.74356208969515	0.0820694992587064	0.99828089933031	Exon	Hippocampus
e535023	ENSG00000276291.5	ENSG00000276291	FRG1HP	0.0691572438119142	-0.116218482177669	1.74355624498973	0.082070520679698	0.99828089933031	Exon	Hippocampus
e816977	ENSG00000166140.17	ENSG00000166140	ZFYVE19	0.096066765421235	-1.71384275556929	1.74354201454116	0.0820730076368402	0.99828089933031	Exon	Hippocampus
e1051313	ENSG00000090006.17	ENSG00000090006	LTBP4	-0.124280281561364	-1.97939665004483	-1.74353427098651	0.082074360950147	0.99828089933031	Exon	Hippocampus
e1051320	ENSG00000090006.17	ENSG00000090006	LTBP4	-0.124280281561364	-1.97939665004483	-1.74353427098651	0.082074360950147	0.99828089933031	Exon	Hippocampus
e321203	ENSG00000164151.11	ENSG00000164151	ICE1	-0.0676911762341234	-0.445146798816632	-1.74353272136736	0.0820746317737178	0.99828089933031	Exon	Hippocampus
e970899	ENSG00000179604.9	ENSG00000179604	CDC42EP4	-0.1273492556788	-1.8569529830637	-1.74351108509893	0.0820784131733244	0.99828089933031	Exon	Hippocampus
e1136390	ENSG00000100393.11	ENSG00000100393	EP300	0.0714050143307145	-0.159385282942854	1.74350774382627	0.0820789971446666	0.99828089933031	Exon	Hippocampus
e114791	ENSG00000084710.13	ENSG00000084710	EFR3B	-0.0811853738600478	1.56364769525597	-1.74350217924204	0.0820799697030733	0.99828089933031	Exon	Hippocampus
e1023833	ENSG00000105520.10	ENSG00000105520	PLPPR2	-0.139935353413395	1.4598854377865	-1.74347439659647	0.0820848255962692	0.99828089933031	Exon	Hippocampus
e493969	ENSG00000147548.16	ENSG00000147548	WHSC1L1	0.0880177638307883	-0.961543024940773	1.74347002658753	0.0820855894143926	0.99828089933031	Exon	Hippocampus
e962784	ENSG00000182628.12	ENSG00000182628	SKA2	0.0614395949741372	1.3707522817644	1.74346853582065	0.0820858499814902	0.99828089933031	Exon	Hippocampus
e182314	ENSG00000144406.18	ENSG00000144406	UNC80	0.116963884110573	0.507886322997804	1.74346027879041	0.0820872932175971	0.99828089933031	Exon	Hippocampus
e533183	ENSG00000070610.14	ENSG00000070610	GBA2	0.0525731600999664	1.42732237825586	1.74343750192047	0.0820912744656426	0.99828089933031	Exon	Hippocampus
e499317	ENSG00000137574.10	ENSG00000137574	TGS1	-0.0570757156173846	-0.0498848276430491	-1.74341135742783	0.0820958445459538	0.99828089933031	Exon	Hippocampus
e1020071	ENSG00000267106.5	ENSG00000267106	ZNF561-AS1	0.125430633729847	-2.9501785169446	1.74338637988548	0.0821002108358322	0.99828089933031	Exon	Hippocampus
e336384	ENSG00000113161.15	ENSG00000113161	HMGCR	0.0869300092312	1.29858525979754	1.74336207674804	0.0821044594154166	0.99828089933031	Exon	Hippocampus
e898862	ENSG00000132604.10	ENSG00000132604	TERF2	-0.0659291812945798	-0.589050111640633	-1.74335943012754	0.0821049220980873	0.99828089933031	Exon	Hippocampus
e62958	ENSG00000263956.6	ENSG00000263956	NBPF11	-0.179799749106393	-2.79406460056575	-1.74335425319625	0.0821058271362813	0.99828089933031	Exon	Hippocampus
e868987	ENSG00000179889.18	ENSG00000179889	PDXDC1	-0.0754149595372294	0.27200294275484	-1.74335408323497	0.0821058568492811	0.99828089933031	Exon	Hippocampus
e988834	ENSG00000154856.12	ENSG00000154856	APCDD1	-0.107295285988263	-1.82084186264686	-1.74331125824289	0.0821133438866051	0.99828089933031	Exon	Hippocampus
e76545	ENSG00000188004.9	ENSG00000188004	C1orf204	0.0607101010998576	0.204729971213521	1.74330475764613	0.0821144804260253	0.99828089933031	Exon	Hippocampus
e719975	ENSG00000166225.8	ENSG00000166225	FRS2	-0.119475189729349	-2.82147228427321	-1.74328078473338	0.0821186718689239	0.99828089933031	Exon	Hippocampus
e926724	ENSG00000141027.20	ENSG00000141027	NCOR1	0.0786321449826948	-1.249143245819	1.74327741269581	0.0821192614525972	0.99828089933031	Exon	Hippocampus
e1120805	ENSG00000241973.10	ENSG00000241973	PI4KA	-0.120187065900067	-1.35404188715384	-1.74326581004798	0.0821212901430807	0.99828089933031	Exon	Hippocampus
e168262	ENSG00000115935.17	ENSG00000115935	WIPF1	0.124775569645363	0.187809291979544	1.74319341692934	0.0821339487988209	0.99828089933031	Exon	Hippocampus
e564794	ENSG00000188566.12	ENSG00000188566	NDOR1	-0.133032315093043	-2.97385742647487	-1.7431656770889	0.0821387998064433	0.99828089933031	Exon	Hippocampus
e1133562	ENSG00000100129.17	ENSG00000100129	EIF3L	0.0822006911228531	1.8023699831624	1.7431436761482	0.0821426473892356	0.99828089933031	Exon	Hippocampus
e267874	ENSG00000244405.7	ENSG00000244405	ETV5	0.073850407686453	3.77128722766606	1.74311314355719	0.0821479872527811	0.99828089933031	Exon	Hippocampus
e1055065	ENSG00000226763.4	ENSG00000226763	SRRM5	0.156131439614746	-2.9629126262509	1.74310171869939	0.0821499854258271	0.99828089933031	Exon	Hippocampus
e274791	ENSG00000178950.16	ENSG00000178950	GAK	-0.105449156357543	-1.17000619153872	-1.74302427189541	0.082163531680859	0.99828089933031	Exon	Hippocampus
e500666	ENSG00000185942.11	ENSG00000185942	NKAIN3	-0.110093192966513	-0.268383855668489	-1.74301449708113	0.0821652415272408	0.99828089933031	Exon	Hippocampus
e529679	ENSG00000137055.14	ENSG00000137055	PLAA	-0.0703902449514201	-0.914404427803162	-1.74298309985042	0.0821707338420349	0.99828089933031	Exon	Hippocampus
e509934	ENSG00000070756.14	ENSG00000070756	PABPC1	-0.0601261024735527	0.99815649682529	-1.74293340097829	0.0821794282724292	0.99828089933031	Exon	Hippocampus
e988837	ENSG00000154856.12	ENSG00000154856	APCDD1	-0.107256551884176	-1.82244856434855	-1.74293333596204	0.0821794396470058	0.99828089933031	Exon	Hippocampus
e9102	ENSG00000226849.1	ENSG00000226849		0.117828139966994	-2.39681614757537	1.74292872411366	0.0821802464920116	0.99828089933031	Exon	Hippocampus
e800817	ENSG00000196136.16	ENSG00000196136	SERPINA3	-0.346890286321951	1.16504490452384	-1.74292639588777	0.0821806538186565	0.99828089933031	Exon	Hippocampus
e768042	ENSG00000165795.22	ENSG00000165795	NDRG2	-0.0596953482248874	2.90593618435593	-1.7429225697233	0.0821813232154941	0.99828089933031	Exon	Hippocampus
e1066075	ENSG00000105053.10	ENSG00000105053	VRK3	0.081585910807796	-1.49219832085364	1.7429207807629	0.082181636200017	0.99828089933031	Exon	Hippocampus
e825431	ENSG00000138592.13	ENSG00000138592	USP8	0.0620438561491172	0.376519616903106	1.74286923150128	0.0821906553303055	0.99828089933031	Exon	Hippocampus
e891553	ENSG00000103005.11	ENSG00000103005	USB1	-0.0731565445621437	-0.844470796470962	-1.74286495612109	0.0821914033929434	0.99828089933031	Exon	Hippocampus
e1024901	ENSG00000257591.5	ENSG00000257591	ZNF625	-0.0532535034706088	0.376625094035104	-1.74285982342198	0.0821923014678672	0.99828089933031	Exon	Hippocampus
e920299	ENSG00000181222.15	ENSG00000181222	POLR2A	-0.0499822842700202	1.20805402974956	-1.74285271169737	0.0821935458286155	0.99828089933031	Exon	Hippocampus
e521342	ENSG00000185189.16	ENSG00000185189	NRBP2	0.089212126385802	0.675371694718831	1.74283866209251	0.0821960041771069	0.99828089933031	Exon	Hippocampus
e172369	ENSG00000163510.13	ENSG00000163510	CWC22	0.07576696240224	-1.12280757604695	1.74281598784225	0.0821999717607881	0.99828089933031	Exon	Hippocampus
e45667	ENSG00000036549.12	ENSG00000036549	ZZZ3	0.0523516852467359	3.54989679219665	1.7427941427777	0.082203794399449	0.99828089933031	Exon	Hippocampus
e534598	ENSG00000283486.1	ENSG00000283486		0.166416278921651	-0.998568426351618	1.7427863658024	0.0822051553169028	0.99828089933031	Exon	Hippocampus
e636811	ENSG00000167985.6	ENSG00000167985	SDHAF2	-0.0579699943248249	-0.420600099647173	-1.74278490928597	0.0822054101993506	0.99828089933031	Exon	Hippocampus
e572425	ENSG00000269897.5	ENSG00000269897	COMMD3-BMI1	0.0503682166040397	1.85200705891616	1.74278038110143	0.0822062026111049	0.99828089933031	Exon	Hippocampus
e542889	ENSG00000165238.16	ENSG00000165238	WNK2	-0.110604666881957	-1.45638244095641	-1.74277913570337	0.0822064205512061	0.99828089933031	Exon	Hippocampus
e1000577	ENSG00000196628.14	ENSG00000196628	TCF4	0.0722703578197076	1.33666087012938	1.74277608840548	0.0822069538191678	0.99828089933031	Exon	Hippocampus
e530582	ENSG00000086102.18	ENSG00000086102	NFX1	0.0723391217558093	-1.27374114564501	1.74276206146145	0.0822094085284821	0.99828089933031	Exon	Hippocampus
e584163	ENSG00000165732.12	ENSG00000165732	DDX21	-0.073862884960669	-0.465503056031969	-1.74274916363531	0.0822116656953072	0.99828089933031	Exon	Hippocampus
e806927	ENSG00000179364.13	ENSG00000179364	PACS2	-0.0860339927391525	0.558933887989747	-1.74272594544193	0.0822157290913796	0.99828089933031	Exon	Hippocampus
e652813	ENSG00000165458.13	ENSG00000165458	INPPL1	-0.0960268128800529	-0.583529115134662	-1.74266340082607	0.0822266757843953	0.99828089933031	Exon	Hippocampus
e431692	ENSG00000122591.11	ENSG00000122591	FAM126A	-0.0938133640607148	1.5320398344258	-1.74262418171999	0.0822335406019246	0.99828089933031	Exon	Hippocampus
e883989	ENSG00000197302.10	ENSG00000197302	ZNF720	0.0709412884676414	-1.11602899780275	1.74258393777376	0.0822405852900605	0.99828089933031	Exon	Hippocampus
e823554	ENSG00000137767.13	ENSG00000137767	SQRDL	-0.161985744781034	-2.57259477355503	-1.74257888760519	0.0822414693549275	0.99828089933031	Exon	Hippocampus
e530233	ENSG00000137074.18	ENSG00000137074	APTX	-0.0740767620384126	-1.37850201013619	-1.74257377657895	0.0822423640812037	0.99828089933031	Exon	Hippocampus
e906381	ENSG00000103196.11	ENSG00000103196	CRISPLD2	-0.18981379925608	-1.57918355235922	-1.74255960666669	0.0822448446798243	0.99828089933031	Exon	Hippocampus
e553533	ENSG00000148356.13	ENSG00000148356	LRSAM1	0.102841509742281	-1.87134536123327	1.74254740766567	0.0822469802976019	0.99828089933031	Exon	Hippocampus
e626882	ENSG00000110436.11	ENSG00000110436	SLC1A2	-0.0909865647406492	4.16319779270067	-1.74252781252995	0.0822504108140055	0.99828089933031	Exon	Hippocampus
e321521	ENSG00000124275.14	ENSG00000124275	MTRR	-0.0697564223520169	-0.426126449183454	-1.7424983602609	0.0822555672358629	0.99828089933031	Exon	Hippocampus
e1013108	ENSG00000167671.11	ENSG00000167671	UBXN6	-0.0626252453236962	1.59579381649665	-1.74248794942985	0.0822573899983456	0.99828089933031	Exon	Hippocampus
e1038130	ENSG00000196268.11	ENSG00000196268	ZNF493	0.0522487902373035	3.8513921893401	1.74246497949613	0.0822614117660788	0.99828089933031	Exon	Hippocampus
e899518	ENSG00000226232.8	ENSG00000226232		-0.0943179141583664	-0.936676269135013	-1.74246363244859	0.082261647623376	0.99828089933031	Exon	Hippocampus
e1167367	ENSG00000018610.13	ENSG00000018610	CXorf56	0.0510405566405882	0.389391341703484	1.74245610936641	0.0822629648652798	0.99828089933031	Exon	Hippocampus
e1053839	ENSG00000079432.7	ENSG00000079432	CIC	-0.0820630599690384	1.71898351936309	-1.74245555377342	0.0822630621466151	0.99828089933031	Exon	Hippocampus
e1038619	ENSG00000183850.13	ENSG00000183850	ZNF730	-0.131832779859365	-1.23936875945452	-1.74240487078497	0.0822719368585883	0.99828089933031	Exon	Hippocampus
e983053	ENSG00000169696.15	ENSG00000169696	ASPSCR1	0.078519061939815	-1.52816673810678	1.74239344068465	0.0822739384040879	0.99828089933031	Exon	Hippocampus
e140791	ENSG00000115042.9	ENSG00000115042	FAHD2A	0.0672119953627826	-0.624045933154563	1.74237877672012	0.0822765062954411	0.99828089933031	Exon	Hippocampus
e1049829	ENSG00000275395.4	ENSG00000275395	FCGBP	-0.222344048161808	-1.12590032453824	-1.7423727129471	0.0822775681767569	0.99828089933031	Exon	Hippocampus
e504944	ENSG00000184672.11	ENSG00000184672	RALYL	0.140994415627454	0.935290636654196	1.74236506292678	0.0822789078558872	0.99828089933031	Exon	Hippocampus
e225280	ENSG00000088538.12	ENSG00000088538	DOCK3	0.0688851272729375	0.907491980567603	1.74234663545326	0.0822821349662006	0.99828089933031	Exon	Hippocampus
e812886	ENSG00000248905.8	ENSG00000248905	FMN1	0.180647752283437	-3.05541663363976	1.74234380673691	0.0822826303541227	0.99828089933031	Exon	Hippocampus
e390393	ENSG00000156639.11	ENSG00000156639	ZFAND3	-0.0416503537597926	1.91087977136654	-1.74233691955856	0.0822838365032283	0.99828089933031	Exon	Hippocampus
e682264	ENSG00000110799.13	ENSG00000110799	VWF	-0.144203222248058	-0.260227694738847	-1.74232186743165	0.0822864726269908	0.99828089933031	Exon	Hippocampus
e188051	ENSG00000135924.15	ENSG00000135924	DNAJB2	0.0667302574614338	2.7048209192587	1.74230393847478	0.0822896126682645	0.99828089933031	Exon	Hippocampus
e694969	ENSG00000110888.17	ENSG00000110888	CAPRIN2	0.0942711862469113	-2.0552109312818	1.7422938068565	0.0822913871425547	0.99828089933031	Exon	Hippocampus
e777645	ENSG00000100890.15	ENSG00000100890	KIAA0391	-0.0634674857201784	-0.449415050290059	-1.74229254934227	0.0822916073885834	0.99828089933031	Exon	Hippocampus
e845980	ENSG00000166503.8	ENSG00000166503		0.0617551789362147	2.6345966356418	1.74227621440706	0.0822944683975125	0.99828089933031	Exon	Hippocampus
e286620	ENSG00000124406.16	ENSG00000124406	ATP8A1	0.0661852358343323	2.46522996815233	1.74224966472046	0.0822991186585432	0.99828089933031	Exon	Hippocampus
e1139816	ENSG00000075234.16	ENSG00000075234	TTC38	-0.162137571462771	-3.00646935148113	-1.74224795679472	0.0822994178144279	0.99828089933031	Exon	Hippocampus
e751112	ENSG00000187676.7	ENSG00000187676	B3GLCT	0.122787784757114	-1.63165604470329	1.74224176433171	0.0823005024777575	0.99828089933031	Exon	Hippocampus
e582828	ENSG00000171988.17	ENSG00000171988	JMJD1C	-0.105902772651622	-1.49939827165618	-1.74223532706035	0.0823016300337221	0.99828089933031	Exon	Hippocampus
e1060145	ENSG00000105402.7	ENSG00000105402	NAPA	-0.0758727189339464	1.67780911347131	-1.74222336841944	0.0823037247491703	0.99828089933031	Exon	Hippocampus
e25089	ENSG00000187513.8	ENSG00000187513	GJA4	-0.157591836928419	-1.33905229567429	-1.74221028622302	0.0823060163200657	0.99828089933031	Exon	Hippocampus
e345272	ENSG00000243414.5	ENSG00000243414	TICAM2	0.0788558841724306	0.538265779772334	1.74213699416312	0.0823188556410865	0.99828089933031	Exon	Hippocampus
e129915	ENSG00000197329.11	ENSG00000197329	PELI1	-0.129670969640654	-2.11041272900135	-1.74212255135071	0.0823213859288117	0.99828089933031	Exon	Hippocampus
e878108	ENSG00000176476.8	ENSG00000176476	SGF29	-0.110031612487446	-2.62872421787481	-1.74210289444071	0.0823248297945886	0.99828089933031	Exon	Hippocampus
e261493	ENSG00000075420.12	ENSG00000075420	FNDC3B	-0.111993276891274	-1.39113706020314	-1.74207118686375	0.0823303851691653	0.99828089933031	Exon	Hippocampus
e1135929	ENSG00000100359.20	ENSG00000100359	SGSM3	0.0922322006478798	-1.6176237500469	1.74205252655469	0.0823336547198429	0.99828089933031	Exon	Hippocampus
e20248	ENSG00000117751.17	ENSG00000117751	PPP1R8	-0.0409161984533058	0.863493401753246	-1.74204781336474	0.0823344805542582	0.99828089933031	Exon	Hippocampus
e819101	ENSG00000258461.5	ENSG00000258461		0.11365308701109	-2.24933361632023	1.74203938286867	0.0823359577434085	0.99828089933031	Exon	Hippocampus
e829144	ENSG00000128923.10	ENSG00000128923	FAM63B	0.0607357184336425	3.56622744137729	1.74203109230639	0.0823374104344408	0.99828089933031	Exon	Hippocampus
e4743	ENSG00000177133.10	ENSG00000177133	LINC00982	0.196200741758059	-2.32197877454936	1.74203107260608	0.0823374138863983	0.99828089933031	Exon	Hippocampus
e353185	ENSG00000120705.12	ENSG00000120705	ETF1	-0.0630384826540163	1.31781366500824	-1.7419945382058	0.0823438157752604	0.99828089933031	Exon	Hippocampus
e632300	ENSG00000030066.13	ENSG00000030066	NUP160	-0.0795187982336134	-1.20402043940669	-1.74194691797444	0.0823521608322651	0.99828089933031	Exon	Hippocampus
e512487	ENSG00000147642.16	ENSG00000147642	SYBU	0.0986120333120945	1.2174323954575	1.74194113398625	0.0823531744758906	0.99828089933031	Exon	Hippocampus
e425398	ENSG00000164880.15	ENSG00000164880	INTS1	-0.0899707055895043	-0.289259503219931	-1.7419291722316	0.082355270804988	0.99828089933031	Exon	Hippocampus
e900109	ENSG00000168872.16	ENSG00000168872	DDX19A	-0.0545190064245154	-0.382355415456538	-1.74192758635205	0.0823555487378305	0.99828089933031	Exon	Hippocampus
e817008	ENSG00000166140.17	ENSG00000166140	ZFYVE19	0.101643121605561	-2.02881922220247	1.74190786369508	0.0823590052899191	0.99828089933031	Exon	Hippocampus
e666494	ENSG00000214264.4	ENSG00000214264	KCTD9P4	0.115017399410389	-2.33414826130373	1.74186541359559	0.0823664454072605	0.99828089933031	Exon	Hippocampus
e792040	ENSG00000156030.13	ENSG00000156030	ELMSAN1	-0.0492845885230004	2.96228253940482	-1.74185254612436	0.082368700763177	0.99828089933031	Exon	Hippocampus
e175322	ENSG00000138378.17	ENSG00000138378	STAT4	0.199665302961951	-1.41593667399795	1.74185046190827	0.0823690660804873	0.99828089933031	Exon	Hippocampus
e1044103	ENSG00000239382.10	ENSG00000239382	ALKBH6	0.0537892496699027	1.42576548288685	1.74184565786235	0.0823699081292593	0.99828089933031	Exon	Hippocampus
e878104	ENSG00000176476.8	ENSG00000176476	SGF29	-0.0917490155300359	-1.98323133973646	-1.7418364412792	0.0823715236231369	0.99828089933031	Exon	Hippocampus
e891877	ENSG00000103034.14	ENSG00000103034	NDRG4	0.0946736984236901	3.22858537390342	1.74183602709137	0.0823715962230881	0.99828089933031	Exon	Hippocampus
e991819	ENSG00000134508.12	ENSG00000134508	CABLES1	-0.120849451433418	-0.950954624876987	-1.74183599255727	0.0823716022763202	0.99828089933031	Exon	Hippocampus
e1044770	ENSG00000267309.1	ENSG00000267309		-0.0754823296451509	-1.32595666862359	-1.74183594458131	0.0823716106856792	0.99828089933031	Exon	Hippocampus
e855553	ENSG00000103266.10	ENSG00000103266	STUB1	0.0438194960499567	2.18353083355793	1.74178308351529	0.0823808767436545	0.99828089933031	Exon	Hippocampus
e1036963	ENSG00000129933.20	ENSG00000129933	MAU2	0.0738538660994195	-1.18941666260297	1.74176312178434	0.0823843760719341	0.99828089933031	Exon	Hippocampus
e180922	ENSG00000118257.16	ENSG00000118257	NRP2	-0.125112998058581	2.75594413773829	-1.74170700029022	0.0823942149217615	0.99828089933031	Exon	Hippocampus
e77849	ENSG00000215845.10	ENSG00000215845	TSTD1	0.0901831856661198	-0.271773715533849	1.74169884560509	0.0823956446269083	0.99828089933031	Exon	Hippocampus
e949385	ENSG00000188554.13	ENSG00000188554	NBR1	0.047208879165357	0.753253853520181	1.74168763994185	0.0823976092721134	0.99828089933031	Exon	Hippocampus
e741172	ENSG00000256742.1	ENSG00000256742		0.0927225572466762	-1.75714265087295	1.74167705386264	0.0823994653230982	0.99828089933031	Exon	Hippocampus
e528952	ENSG00000171843.15	ENSG00000171843	MLLT3	-0.0745585096100207	0.460970199622348	-1.74164104509501	0.0824057789737329	0.99828089933031	Exon	Hippocampus
e913460	ENSG00000132361.16	ENSG00000132361	CLUH	-0.106936229172597	-1.74099210147551	-1.74162087226868	0.082409316178235	0.99828089933031	Exon	Hippocampus
e903398	ENSG00000274220.1	ENSG00000274220		0.0766409080634688	0.0229616881757493	1.74162067929386	0.0824093500160038	0.99828089933031	Exon	Hippocampus
e402124	ENSG00000083097.14	ENSG00000083097	DOPEY1	0.0654133549380741	-0.470262749991051	1.74161314445527	0.0824106712445223	0.99828089933031	Exon	Hippocampus
e226815	ENSG00000164091.11	ENSG00000164091	WDR82	0.0462195126704106	1.69000937887868	1.7415580637751	0.0824203301258727	0.99828089933031	Exon	Hippocampus
e799780	ENSG00000259066.5	ENSG00000259066		-0.0624445330009203	-0.297278038532241	-1.74154930530165	0.0824218660860826	0.99828089933031	Exon	Hippocampus
e1140371	ENSG00000100425.18	ENSG00000100425	BRD1	-0.0824398813100097	-1.35426030946399	-1.74154752175679	0.082422178866495	0.99828089933031	Exon	Hippocampus
e1056357	ENSG00000130202.9	ENSG00000130202	NECTIN2	-0.111683487350469	-0.991870978639687	-1.7415423218147	0.0824230907862955	0.99828089933031	Exon	Hippocampus
e1138321	ENSG00000186976.14	ENSG00000186976	EFCAB6	-0.083353362959868	-1.29310185470332	-1.74147244012155	0.0824353468157345	0.99828089933031	Exon	Hippocampus
e906577	ENSG00000131149.18	ENSG00000131149	GSE1	-0.112407886433735	-1.83747736162619	-1.7414544344574	0.0824385049353511	0.99828089933031	Exon	Hippocampus
e161040	ENSG00000144283.21	ENSG00000144283	PKP4	0.0778582706588912	2.43245886284242	1.74143294331617	0.0824422745222752	0.99828089933031	Exon	Hippocampus
e77235	ENSG00000162735.18	ENSG00000162735	PEX19	0.0721053082355272	-0.474807162026721	1.74143276428866	0.0824423059246281	0.99828089933031	Exon	Hippocampus
e59914	ENSG00000134250.18	ENSG00000134250	NOTCH2	-0.0882291981577778	-0.338275981726662	-1.74142347004407	0.0824439361967195	0.99828089933031	Exon	Hippocampus
e427026	ENSG00000182095.14	ENSG00000182095	TNRC18	-0.109666434751434	-1.28855252253652	-1.74138053608337	0.0824514674385394	0.99828089933031	Exon	Hippocampus
e8672	ENSG00000160049.11	ENSG00000160049	DFFA	0.0576540082396453	-0.0467918379982062	1.74135076920164	0.0824566893117249	0.99828089933031	Exon	Hippocampus
e434392	ENSG00000106105.13	ENSG00000106105	GARS	0.0784103331296083	0.229775575280973	1.74133271708622	0.0824598562460932	0.99828089933031	Exon	Hippocampus
e292367	ENSG00000080493.14	ENSG00000080493	SLC4A4	-0.0880636886426137	1.26025187975688	-1.74130217474859	0.0824652146014193	0.99828089933031	Exon	Hippocampus
e627060	ENSG00000179241.12	ENSG00000179241	LDLRAD3	-0.0929536696175968	0.22584639859415	-1.74130144317424	0.0824653429524816	0.99828089933031	Exon	Hippocampus
e999920	ENSG00000041353.9	ENSG00000041353	RAB27B	0.185736634038133	-2.09154358818065	1.74127882178182	0.0824693118429346	0.99828089933031	Exon	Hippocampus
e1160104	ENSG00000067177.14	ENSG00000067177	PHKA1	-0.122306459677618	-2.04376744612513	-1.7412566909534	0.0824731948151081	0.99828089933031	Exon	Hippocampus
e36719	ENSG00000117859.18	ENSG00000117859	OSBPL9	0.126970758220306	-2.50602479056318	1.74124790105661	0.0824747370907878	0.99828089933031	Exon	Hippocampus
e1054131	ENSG00000105429.12	ENSG00000105429	MEGF8	0.120355054840328	-1.08946210209369	1.74121111342734	0.0824811921045828	0.99828089933031	Exon	Hippocampus
e60096	ENSG00000273136.6	ENSG00000273136	NBPF26	-0.108894931703873	-1.95618746711785	-1.7411779381349	0.0824870136252224	0.99828089933031	Exon	Hippocampus
e228003	ENSG00000163939.18	ENSG00000163939	PBRM1	0.0577631178724235	-0.140425883579711	1.74115692521176	0.0824907010955135	0.99828089933031	Exon	Hippocampus
e652174	ENSG00000137497.17	ENSG00000137497	NUMA1	0.0631606877098375	0.907548774650345	1.7411419817047	0.0824933235509146	0.99828089933031	Exon	Hippocampus
e14306	ENSG00000090432.6	ENSG00000090432	MUL1	-0.0670958196091745	-1.00899771383191	-1.74113679088335	0.0824942345107555	0.99828089933031	Exon	Hippocampus
e240185	ENSG00000091972.18	ENSG00000091972	CD200	0.0876120933211677	3.11553757754614	1.74110635084844	0.0824995767298205	0.99828089933031	Exon	Hippocampus
e792882	ENSG00000119688.20	ENSG00000119688	ABCD4	-0.120159694343772	-2.8010274202776	-1.74110301792447	0.0825001616743078	0.99828089933031	Exon	Hippocampus
e919697	ENSG00000215041.9	ENSG00000215041	NEURL4	0.0772875747206756	-0.716439084927689	1.74107241396267	0.0825055329773753	0.99828089933031	Exon	Hippocampus
e182779	ENSG00000115365.11	ENSG00000115365	LANCL1	0.0611125501694842	3.42754479585979	1.74105927442625	0.0825078391854958	0.99828089933031	Exon	Hippocampus
e861128	ENSG00000260565.6	ENSG00000260565		-0.0607741496325473	3.20634965803441	-1.74104559860692	0.0825102395759515	0.99828089933031	Exon	Hippocampus
e128524	ENSG00000237651.6	ENSG00000237651	C2orf74	0.0854711862983687	1.64746687932436	1.74103705469231	0.0825117392393429	0.99828089933031	Exon	Hippocampus
e867209	ENSG00000179583.18	ENSG00000179583	CIITA	0.179026563991215	-2.61296750510396	1.74103506797848	0.0825120879587883	0.99828089933031	Exon	Hippocampus
e1099176	ENSG00000101158.13	ENSG00000101158	NELFCD	-0.0706042355508067	-0.82315232441176	-1.7410336264548	0.082512340984072	0.99828089933031	Exon	Hippocampus
e827052	ENSG00000128989.10	ENSG00000128989	ARPP19	0.0951749109352901	4.40347010011219	1.74101139090713	0.082516243986961	0.99828089933031	Exon	Hippocampus
e407488	ENSG00000112367.10	ENSG00000112367	FIG4	0.0703653633868317	-0.311913439584322	1.7410035042423	0.0825176283683488	0.99828089933031	Exon	Hippocampus
e1069211	ENSG00000167554.14	ENSG00000167554	ZNF610	0.0855411674927618	-1.86340631981157	1.74098999902597	0.0825199990429984	0.99828089933031	Exon	Hippocampus
e1038237	ENSG00000197013.9	ENSG00000197013	ZNF429	0.105921759428389	-2.24995393513384	1.74098967614115	0.0825200557221369	0.99828089933031	Exon	Hippocampus
e783721	ENSG00000070367.15	ENSG00000070367	EXOC5	-0.0822858288556537	-0.698302785942876	-1.74098015866808	0.082521726431729	0.99828089933031	Exon	Hippocampus
e707109	ENSG00000167778.8	ENSG00000167778	SPRYD3	0.0857206228861782	-0.0390855811341017	1.74095927897877	0.0825253917759837	0.99828089933031	Exon	Hippocampus
e4467	ENSG00000157873.17	ENSG00000157873	TNFRSF14	-0.132123094437371	-1.27464122307681	-1.74088747386299	0.0825379978825022	0.99828089933031	Exon	Hippocampus
e345268	ENSG00000251201.8	ENSG00000251201	TMED7-TICAM2	0.078812264770257	0.538030151995007	1.74085531336696	0.0825436444875428	0.99828089933031	Exon	Hippocampus
e711560	ENSG00000065361.14	ENSG00000065361	ERBB3	0.138771469844023	-0.241662924376836	1.74083270280633	0.0825476145431994	0.99828089933031	Exon	Hippocampus
e272593	ENSG00000213123.10	ENSG00000213123	TCTEX1D2	0.127776627745912	-2.70026595518814	1.74083014938948	0.082548062892446	0.99828089933031	Exon	Hippocampus
e398408	ENSG00000112245.9	ENSG00000112245	PTP4A1	-0.0802763819589803	0.441867919284794	-1.74082862322594	0.0825483308693303	0.99828089933031	Exon	Hippocampus
e26042	ENSG00000116871.15	ENSG00000116871	MAP7D1	-0.0607994229019323	1.78657162172491	-1.74082050136119	0.0825497569879128	0.99828089933031	Exon	Hippocampus
e281353	ENSG00000237765.6	ENSG00000237765	FAM200B	0.0659970774213046	-0.281150784037562	1.74072751966619	0.0825660850767341	0.99828089933031	Exon	Hippocampus
e1134436	ENSG00000100201.19	ENSG00000100201	DDX17	0.0691112992631829	1.73286289158343	1.74065892765812	0.0825781318892873	0.99828089933031	Exon	Hippocampus
e522733	ENSG00000185803.8	ENSG00000185803	SLC52A2	-0.134898768304961	-2.98837188381047	-1.74064987057211	0.0825797226919791	0.99828089933031	Exon	Hippocampus
e1137889	ENSG00000100243.20	ENSG00000100243	CYB5R3	-0.10363828100617	-1.77115859087059	-1.74061578274992	0.0825857101612777	0.99828089933031	Exon	Hippocampus
e1010469	ENSG00000005206.16	ENSG00000005206	SPPL2B	0.116761469284663	-2.38567509869006	1.74060566006395	0.0825874882622799	0.99828089933031	Exon	Hippocampus
e730698	ENSG00000120837.7	ENSG00000120837	NFYB	0.0573032354655496	1.29414433200201	1.74059493400837	0.082589372382206	0.99828089933031	Exon	Hippocampus
e1146164	ENSG00000008086.11	ENSG00000008086	CDKL5	0.0827786493661936	1.25083549683859	1.74059181922133	0.0825899195267358	0.99828089933031	Exon	Hippocampus
e1115899	ENSG00000160284.14	ENSG00000160284	SPATC1L	-0.22647074680908	-2.28851520398014	-1.74058666593679	0.0825908247608949	0.99828089933031	Exon	Hippocampus
e494982	ENSG00000197140.14	ENSG00000197140	ADAM32	-0.113392225964903	-2.300337286003	-1.74058301086353	0.0825914668217715	0.99828089933031	Exon	Hippocampus
e161142	ENSG00000144283.21	ENSG00000144283	PKP4	0.0662647113667343	2.5949834909381	1.74056782733164	0.0825941340489567	0.99828089933031	Exon	Hippocampus
e15848	ENSG00000184677.16	ENSG00000184677	ZBTB40	0.0809912851282264	-1.08688329275598	1.74052749885049	0.0826012187240075	0.99828089933031	Exon	Hippocampus
e1008320	ENSG00000099622.13	ENSG00000099622	CIRBP	0.106739702494649	-0.620785795109882	1.74051696368616	0.0826030695624138	0.99828089933031	Exon	Hippocampus
e240190	ENSG00000091972.18	ENSG00000091972	CD200	0.0875899486160022	3.11345909617336	1.74047357954133	0.0826106917300701	0.99828089933031	Exon	Hippocampus
e114609	ENSG00000138031.14	ENSG00000138031	ADCY3	-0.0785956094252581	-0.390412985516799	-1.74046950028339	0.0826114084450188	0.99828089933031	Exon	Hippocampus
e142261	ENSG00000168763.15	ENSG00000168763	CNNM3	0.0696194360740621	0.120618699377897	1.74044975695449	0.0826148773677887	0.99828089933031	Exon	Hippocampus
e744841	ENSG00000073060.15	ENSG00000073060	SCARB1	0.0722195787915818	0.354929612770508	1.74044928199109	0.0826149608207964	0.99828089933031	Exon	Hippocampus
e1156206	ENSG00000086758.15	ENSG00000086758	HUWE1	-0.117523648245913	-2.46225977139633	-1.74043818029053	0.0826169114544395	0.99828089933031	Exon	Hippocampus
e96607	ENSG00000143493.12	ENSG00000143493	INTS7	0.0940030528903104	-1.88113698219027	1.74043497150777	0.0826174752632991	0.99828089933031	Exon	Hippocampus
e134362	ENSG00000144040.12	ENSG00000144040	SFXN5	-0.0845730682026033	1.01571075702192	-1.7404159688981	0.082620814238368	0.99828089933031	Exon	Hippocampus
e436884	ENSG00000006715.15	ENSG00000006715	VPS41	0.0674521032705938	-0.0305682585790641	1.74040378045033	0.0826229559453519	0.99828089933031	Exon	Hippocampus
e656387	ENSG00000158636.16	ENSG00000158636	EMSY	0.0465426451937579	0.478496805021426	1.74040117570233	0.0826234136474729	0.99828089933031	Exon	Hippocampus
e683342	ENSG00000111641.11	ENSG00000111641	NOP2	-0.102248377142462	-2.39092387597848	-1.74040079465449	0.0826234806047591	0.99828089933031	Exon	Hippocampus
e1005064	ENSG00000197971.14	ENSG00000197971	MBP	0.174370346869943	0.537977877778049	1.74037720781247	0.0826276253433169	0.99828089933031	Exon	Hippocampus
e167821	ENSG00000091436.16	ENSG00000091436		-0.12633837099741	0.293601871277581	-1.74035916181049	0.0826307965459381	0.99828089933031	Exon	Hippocampus
e516110	ENSG00000153317.14	ENSG00000153317	ASAP1	0.070033824185189	-0.675452057567007	1.74035580586017	0.0826313862940492	0.99828089933031	Exon	Hippocampus
e890434	ENSG00000205336.11	ENSG00000205336	ADGRG1	-0.0887272029412093	0.0326270958751917	-1.74034330433371	0.0826335832433738	0.99828089933031	Exon	Hippocampus
e328768	ENSG00000151883.17	ENSG00000151883	PARP8	-0.0836044043999383	-0.391368731512987	-1.74029958146802	0.0826412672325681	0.99828089933031	Exon	Hippocampus
e435560	ENSG00000164619.8	ENSG00000164619	BMPER	0.203925196780242	-3.15778736320478	1.74029835255724	0.0826414832134817	0.99828089933031	Exon	Hippocampus
e197608	ENSG00000122085.16	ENSG00000122085	MTERF4	-0.12960621064799	-2.94896010865825	-1.74029715680206	0.0826416933677453	0.99828089933031	Exon	Hippocampus
e780352	ENSG00000165525.17	ENSG00000165525	NEMF	0.0598573198893314	2.00296475897082	1.7402927056342	0.0826424756653981	0.99828089933031	Exon	Hippocampus
e485391	ENSG00000129422.14	ENSG00000129422	MTUS1	0.102512770645468	1.79620598262116	1.74028801865788	0.0826432994131618	0.99828089933031	Exon	Hippocampus
e1061595	ENSG00000105443.13	ENSG00000105443	CYTH2	0.0608819155289972	1.5415129998191	1.74028134724588	0.0826444719419653	0.99828089933031	Exon	Hippocampus
e1061607	ENSG00000105443.13	ENSG00000105443	CYTH2	0.0608819155289972	1.5415129998191	1.74028134724588	0.0826444719419653	0.99828089933031	Exon	Hippocampus
e462700	ENSG00000091127.13	ENSG00000091127	PUS7	0.0957547198904391	-2.25165884127015	1.74025721238057	0.0826487138594459	0.99828089933031	Exon	Hippocampus
e582675	ENSG00000183346.6	ENSG00000183346	C10orf107	0.133289484478955	-1.79008776563806	1.74025574898253	0.0826489710703804	0.99828089933031	Exon	Hippocampus
e922876	ENSG00000178921.13	ENSG00000178921	PFAS	0.0445876357810927	1.03239794361288	1.74024356231294	0.082651113058824	0.99828089933031	Exon	Hippocampus
e908114	ENSG00000103335.20	ENSG00000103335	PIEZO1	-0.127931583878096	-2.63198083071867	-1.74023825013065	0.0826520467680122	0.99828089933031	Exon	Hippocampus
e698872	ENSG00000111371.15	ENSG00000111371	SLC38A1	0.0722705420702343	5.55660047912091	1.74023591747446	0.0826524567759554	0.99828089933031	Exon	Hippocampus
e780433	ENSG00000165525.17	ENSG00000165525	NEMF	0.056282673771307	0.892365146651888	1.74023489676617	0.0826526361850441	0.99828089933031	Exon	Hippocampus
e970822	ENSG00000133193.12	ENSG00000133193	FAM104A	-0.036578059202082	2.4393605328747	-1.74019260570341	0.0826600699302836	0.99828089933031	Exon	Hippocampus
e986018	ENSG00000132199.18	ENSG00000132199	ENOSF1	0.14427790720005	-1.56780714302874	1.74018934423059	0.0826606432408636	0.99828089933031	Exon	Hippocampus
e295842	ENSG00000152795.17	ENSG00000152795	HNRNPDL	0.0541932243819502	3.58969339750736	1.74010440031242	0.0826755760540558	0.99828089933031	Exon	Hippocampus
e1092604	ENSG00000101049.14	ENSG00000101049	SGK2	0.179960883450494	-2.36529184207234	1.74009079026504	0.0826779688519397	0.99828089933031	Exon	Hippocampus
e754093	ENSG00000102763.16	ENSG00000102763	VWA8	0.0655581194179153	-0.718592013871563	1.74003252286826	0.082688213546279	0.99828089933031	Exon	Hippocampus
e121863	ENSG00000143889.15	ENSG00000143889	HNRNPLL	-0.08160063206273	-0.126176389848013	-1.73999263384532	0.0826952275125615	0.99828089933031	Exon	Hippocampus
e921116	ENSG00000129244.8	ENSG00000129244	ATP1B2	-0.080167437842905	2.73016158820267	-1.73998262575349	0.0826969873814214	0.99828089933031	Exon	Hippocampus
e1022166	ENSG00000129351.17	ENSG00000129351	ILF3	-0.0921504611427455	-0.647370170213251	-1.73994815185506	0.0827030496634668	0.99828089933031	Exon	Hippocampus
e270469	ENSG00000133657.14	ENSG00000133657	ATP13A3	-0.0704737340773463	0.206535742132766	-1.7399400228627	0.0827044792105518	0.99828089933031	Exon	Hippocampus
e785702	ENSG00000139974.15	ENSG00000139974	SLC38A6	0.100798962449384	-2.17389055347597	1.73993672097645	0.082705059878897	0.99828089933031	Exon	Hippocampus
e832823	ENSG00000166855.9	ENSG00000166855	CLPX	0.0438708833141119	0.632949759408499	1.73992917837058	0.0827063863308805	0.99828089933031	Exon	Hippocampus
e641518	ENSG00000110076.18	ENSG00000110076	NRXN2	0.116284458273066	-1.85617466368118	1.73992238952772	0.0827075802399766	0.99828089933031	Exon	Hippocampus
e596661	ENSG00000213341.10	ENSG00000213341	CHUK	-0.0878927575104031	-2.03864919218914	-1.73992011095072	0.0827079809614529	0.99828089933031	Exon	Hippocampus
e1053764	ENSG00000167625.10	ENSG00000167625	ZNF526	0.108322408868239	-2.38030431384701	1.73990829590721	0.0827100588370017	0.99828089933031	Exon	Hippocampus
e614183	ENSG00000110713.15	ENSG00000110713	NUP98	-0.0628378824537294	0.0520387848299958	-1.73988741558203	0.0827137310997771	0.99828089933031	Exon	Hippocampus
e125001	ENSG00000143933.16	ENSG00000143933	CALM2	0.0686565997407326	7.53118550704852	1.7398777004518	0.0827154397635649	0.99828089933031	Exon	Hippocampus
e885489	ENSG00000259918.1	ENSG00000259918	NDUFA5P11	0.0789331895074722	-0.561303259498438	1.73984107604678	0.0827218813965758	0.99828089933031	Exon	Hippocampus
e238942	ENSG00000196776.14	ENSG00000196776	CD47	0.0618386396405905	2.81191091765226	1.73982753979584	0.082724262304745	0.99828089933031	Exon	Hippocampus
e125006	ENSG00000143933.16	ENSG00000143933	CALM2	0.0686543458946732	7.53117623412263	1.73982210097341	0.082725218961753	0.99828089933031	Exon	Hippocampus
e954588	ENSG00000198933.9	ENSG00000198933	TBKBP1	-0.111459257655135	-1.35948256293188	-1.73982034900396	0.0827255271248355	0.99828089933031	Exon	Hippocampus
e802550	ENSG00000140105.17	ENSG00000140105	WARS	-0.081248725287883	1.48737330746518	-1.73981683461276	0.0827261452923243	0.99828089933031	Exon	Hippocampus
e368151	ENSG00000169223.14	ENSG00000169223	LMAN2	-0.0735116637527964	0.193018578806792	-1.73979670563748	0.0827296859717602	0.99828089933031	Exon	Hippocampus
e464392	ENSG00000135241.16	ENSG00000135241	PNPLA8	0.054600930073104	1.59282505380417	1.73975863977251	0.0827363820806949	0.99828089933031	Exon	Hippocampus
e119940	ENSG00000115760.13	ENSG00000115760	BIRC6	0.0312164331892689	2.72032017367008	1.7397527636404	0.0827374157815344	0.99828089933031	Exon	Hippocampus
e606023	ENSG00000107938.17	ENSG00000107938	EDRF1	-0.0636507102312775	-0.936040912533361	-1.73974955364896	0.0827379804721964	0.99828089933031	Exon	Hippocampus
e1055842	ENSG00000159915.12	ENSG00000159915	ZNF233	0.109582228006799	-2.06275709887398	1.73965449932143	0.0827547035243811	0.99828089933031	Exon	Hippocampus
e350245	ENSG00000164403.14	ENSG00000164403	SHROOM1	0.138499740907962	-2.57573174493759	1.73961614833039	0.0827614514511851	0.99828089933031	Exon	Hippocampus
e52375	ENSG00000060718.19	ENSG00000060718	COL11A1	-0.112696028021356	-2.08500092132582	-1.73960327599233	0.0827637164629024	0.99828089933031	Exon	Hippocampus
e1051333	ENSG00000090006.17	ENSG00000090006	LTBP4	-0.124712920999366	-1.98705712706051	-1.7396011138645	0.0827640969150426	0.99828089933031	Exon	Hippocampus
e714865	ENSG00000185633.10	ENSG00000185633	NDUFA4L2	-0.115531007467077	-1.35921519430952	-1.73959795775822	0.0827646522720815	0.99828089933031	Exon	Hippocampus
e875391	ENSG00000004779.9	ENSG00000004779	NDUFAB1	0.106281580323801	-2.55098673013826	1.73959454159433	0.0827652533929848	0.99828089933031	Exon	Hippocampus
e983407	ENSG00000169738.7	ENSG00000169738	DCXR	-0.0850645127111665	-0.714689126001195	-1.73959341236197	0.0827654520976909	0.99828089933031	Exon	Hippocampus
e706754	ENSG00000063046.17	ENSG00000063046	EIF4B	0.0652988827104171	2.37297811728054	1.73958208209648	0.0827674458426677	0.99828089933031	Exon	Hippocampus
e841209	ENSG00000169375.15	ENSG00000169375	SIN3A	-0.0626288705561236	-0.7371889655985	-1.73958163519169	0.0827675244836547	0.99828089933031	Exon	Hippocampus
e532473	ENSG00000198722.14	ENSG00000198722	UNC13B	0.154021352345771	-2.55184368592038	1.73958089828315	0.0827676541561835	0.99828089933031	Exon	Hippocampus
e858746	ENSG00000183751.14	ENSG00000183751	TBL3	-0.121414751310358	-2.52311801378285	-1.73958017243563	0.0827677818824856	0.99828089933031	Exon	Hippocampus
e755018	ENSG00000170919.15	ENSG00000170919	TPT1-AS1	0.0560519720759849	0.905390999919979	1.73953516681622	0.0827757017672517	0.99828089933031	Exon	Hippocampus
e713499	ENSG00000076108.11	ENSG00000076108	BAZ2A	-0.0703655309870741	-0.621027727069594	-1.73952423130969	0.0827776262412132	0.99828089933031	Exon	Hippocampus
e1011394	ENSG00000141905.17	ENSG00000141905	NFIC	-0.0851355892906616	0.361507315006139	-1.73950989751417	0.0827801488147344	0.99828089933031	Exon	Hippocampus
e191869	ENSG00000135931.17	ENSG00000135931	ARMC9	0.100641831641405	-0.97315719179243	1.73950803604222	0.0827804764157278	0.99828089933031	Exon	Hippocampus
e724240	ENSG00000179104.8	ENSG00000179104	TMTC2	0.103056495037745	1.65458333875835	1.73950449446403	0.0827810997020208	0.99828089933031	Exon	Hippocampus
e962787	ENSG00000182628.12	ENSG00000182628	SKA2	0.0610910533493248	1.36594648561463	1.739439245957	0.0827925835428176	0.99828089933031	Exon	Hippocampus
e67453	ENSG00000143376.12	ENSG00000143376	SNX27	0.0442833625000615	1.14774086126139	1.73943360904439	0.0827935757092156	0.99828089933031	Exon	Hippocampus
e967702	ENSG00000176809.10	ENSG00000176809	LRRC37A3	0.103253818056205	-2.40734589934972	1.7394176913692	0.0827963774693281	0.99828089933031	Exon	Hippocampus
e125011	ENSG00000143933.16	ENSG00000143933	CALM2	0.0686499073538677	7.53084166125779	1.73941626696828	0.0827966281899589	0.99828089933031	Exon	Hippocampus
e869313	ENSG00000188599.17	ENSG00000188599	NPIPP1	-0.0849716831808297	-0.483931609415179	-1.73940811910697	0.0827980623745362	0.99828089933031	Exon	Hippocampus
e637007	ENSG00000134780.9	ENSG00000134780	DAGLA	-0.112982972841551	-1.06671079239292	-1.73940299812389	0.082798963779086	0.99828089933031	Exon	Hippocampus
e490488	ENSG00000092964.17	ENSG00000092964	DPYSL2	0.0477615389701364	7.60233530293879	1.73939893199988	0.082799679511152	0.99828089933031	Exon	Hippocampus
e308717	ENSG00000109390.11	ENSG00000109390	NDUFC1	0.107383247410208	1.11226029692796	1.73939687070275	0.0828000423491459	0.99828089933031	Exon	Hippocampus
e1004489	ENSG00000133313.14	ENSG00000133313	CNDP2	-0.049948936070518	2.64703249240075	-1.73938134326047	0.082802775594937	0.99828089933031	Exon	Hippocampus
e915237	ENSG00000132382.14	ENSG00000132382	MYBBP1A	-0.0681802908205513	-0.836231407632228	-1.73936294871202	0.0828060136232236	0.99828089933031	Exon	Hippocampus
e490471	ENSG00000092964.17	ENSG00000092964	DPYSL2	0.0477604458206132	7.60232588939823	1.73935040725804	0.0828082213789348	0.99828089933031	Exon	Hippocampus
e203249	ENSG00000163703.17	ENSG00000163703	CRELD1	0.0706883267649008	1.40450578353344	1.73933850158886	0.0828103172575274	0.99828089933031	Exon	Hippocampus
e610606	ENSG00000177697.17	ENSG00000177697	CD151	-0.102114660557361	-0.22792437529708	-1.73932673590508	0.0828123885354433	0.99828089933031	Exon	Hippocampus
e854635	ENSG00000103326.11	ENSG00000103326	CAPN15	-0.13541684189696	-2.33569318931626	-1.73932490019934	0.0828127117042087	0.99828089933031	Exon	Hippocampus
e46229	ENSG00000137965.10	ENSG00000137965	IFI44	-0.167497793748024	-2.77421148260746	-1.73924802171195	0.0828262467805352	0.99828089933031	Exon	Hippocampus
e606122	ENSG00000188690.12	ENSG00000188690	UROS	0.0751683085620027	0.928424306767289	1.73924000101453	0.0828276589925493	0.99828089933031	Exon	Hippocampus
e125016	ENSG00000143933.16	ENSG00000143933	CALM2	0.0686440332411667	7.53079553736351	1.73923260358469	0.0828289614825996	0.99828089933031	Exon	Hippocampus
e715575	ENSG00000166986.13	ENSG00000166986	MARS	0.0828527815419755	0.216718484644791	1.73923019258888	0.0828293859982448	0.99828089933031	Exon	Hippocampus
e255449	ENSG00000169908.11	ENSG00000169908	TM4SF1	-0.196156212103657	-0.186513240941777	-1.73920865076498	0.0828331790495096	0.99828089933031	Exon	Hippocampus
e1077304	ENSG00000177732.8	ENSG00000177732	SOX12	0.0623077264457922	1.28457801399438	1.73920119169771	0.0828344924635596	0.99828089933031	Exon	Hippocampus
e1031586	ENSG00000085872.14	ENSG00000085872	CHERP	-0.0682588862458865	0.151158437194326	-1.73919867086427	0.0828349363430046	0.99828089933031	Exon	Hippocampus
e175196	ENSG00000115415.18	ENSG00000115415	STAT1	-0.085715282576845	0.289797021689669	-1.73919836208275	0.0828349907147453	0.99828089933031	Exon	Hippocampus
e1088974	ENSG00000272897.5	ENSG00000272897		0.0674761633733965	-0.590987648929207	1.7391835679715	0.0828375957673543	0.99828089933031	Exon	Hippocampus
e7112	ENSG00000171735.18	ENSG00000171735	CAMTA1	-0.0842059884374993	-1.44936131893561	-1.73915485685998	0.0828426516148422	0.99828089933031	Exon	Hippocampus
e240195	ENSG00000091972.18	ENSG00000091972	CD200	0.0875209396704432	3.11512443823685	1.73915463348056	0.0828426909515468	0.99828089933031	Exon	Hippocampus
e510811	ENSG00000155096.13	ENSG00000155096	AZIN1	0.0586003603766005	2.28628509308368	1.7391498356885	0.0828435358375849	0.99828089933031	Exon	Hippocampus
e935582	ENSG00000108262.15	ENSG00000108262	GIT1	-0.094568491791282	1.60013232764231	-1.7391222077936	0.082848401216697	0.99828089933031	Exon	Hippocampus
e829117	ENSG00000128923.10	ENSG00000128923	FAM63B	0.0606073136897524	3.57194567559946	1.73912104779914	0.0828486055012921	0.99828089933031	Exon	Hippocampus
e792394	ENSG00000119723.16	ENSG00000119723	COQ6	0.0923443012480646	-1.65506385991757	1.73910797975942	0.082850906919227	0.99828089933031	Exon	Hippocampus
e1022204	ENSG00000129351.17	ENSG00000129351	ILF3	-0.092086741196838	-0.64810602483153	-1.73909984815741	0.0828523390053084	0.99828089933031	Exon	Hippocampus
e641519	ENSG00000110076.18	ENSG00000110076	NRXN2	0.101779877058478	-1.10443700902295	1.7390861094999	0.0828547586161459	0.99828089933031	Exon	Hippocampus
e903716	ENSG00000152910.18	ENSG00000152910	CNTNAP4	0.102695282794344	1.35671667447561	1.73907911674145	0.0828559901817085	0.99828089933031	Exon	Hippocampus
e1159987	ENSG00000125931.10	ENSG00000125931	CITED1	-0.142160487940577	-2.05654006021276	-1.73905454018845	0.0828603187257155	0.99828089933031	Exon	Hippocampus
e899448	ENSG00000196696.12	ENSG00000196696		-0.111475274304041	-0.0065225557846093	-1.73904098745351	0.0828627057790985	0.99828089933031	Exon	Hippocampus
e382528	ENSG00000204463.12	ENSG00000204463	BAG6	0.097265744800338	-1.34312159299964	1.73903058044636	0.0828645388110648	0.99828089933031	Exon	Hippocampus
e359655	ENSG00000113721.13	ENSG00000113721	PDGFRB	-0.10556712122749	-0.27226884467704	-1.73903019956544	0.0828646058979239	0.99828089933031	Exon	Hippocampus
e894097	ENSG00000172831.11	ENSG00000172831	CES2	-0.0969313738832908	-1.87728565279289	-1.73901272679491	0.0828676835301143	0.99828089933031	Exon	Hippocampus
e664671	ENSG00000149311.17	ENSG00000149311	ATM	0.0766656773540238	0.148348791815119	1.7389874460556	0.0828721366129035	0.99828089933031	Exon	Hippocampus
e413721	ENSG00000112339.14	ENSG00000112339	HBS1L	0.0693600028543759	0.255162801341685	1.73897636317328	0.0828740888716526	0.99828089933031	Exon	Hippocampus
e238925	ENSG00000196776.14	ENSG00000196776	CD47	0.0618460050583397	2.81373812143071	1.73896947898265	0.0828753015462796	0.99828089933031	Exon	Hippocampus
e835013	ENSG00000169018.5	ENSG00000169018	FEM1B	0.0512264150490884	2.47507434265781	1.73895922391096	0.0828771080403523	0.99828089933031	Exon	Hippocampus
e427036	ENSG00000182095.14	ENSG00000182095	TNRC18	-0.104222183419843	-1.08054368423062	-1.73893925705556	0.0828806254168952	0.99828089933031	Exon	Hippocampus
e128508	ENSG00000274769.1	ENSG00000274769		0.0853534391481562	1.65004733080909	1.73890656630125	0.0828863845074492	0.99828089933031	Exon	Hippocampus
e952883	ENSG00000225190.9	ENSG00000225190	PLEKHM1	-0.0559272211209971	0.222347556351836	-1.73890433614202	0.0828867774037616	0.99828089933031	Exon	Hippocampus
e1175666	ENSG00000184216.12	ENSG00000184216	IRAK1	-0.0803794247658281	-0.805225096510097	-1.73886445690736	0.0828938033481616	0.99828089933031	Exon	Hippocampus
e616304	ENSG00000166341.7	ENSG00000166341	DCHS1	-0.0965500663769524	-1.51245839487416	-1.7388637586193	0.0828939263772336	0.99828089933031	Exon	Hippocampus
e753014	ENSG00000102710.19	ENSG00000102710	SUPT20H	0.0710240266230512	-0.952063892908821	1.73883290386853	0.0828993627224048	0.99828089933031	Exon	Hippocampus
e635798	ENSG00000006118.14	ENSG00000006118	TMEM132A	0.0741169872715075	0.611027688527793	1.73881272119197	0.0829029188956279	0.99828089933031	Exon	Hippocampus
e597849	ENSG00000107833.10	ENSG00000107833	NPM3	0.1300458805275	-1.53827336550795	1.73881262549891	0.0829029357569728	0.99828089933031	Exon	Hippocampus
e913342	ENSG00000007168.12	ENSG00000007168	PAFAH1B1	0.0516545548205895	3.28443185282313	1.73880310663307	0.0829046130176993	0.99828089933031	Exon	Hippocampus
e471707	ENSG00000105875.13	ENSG00000105875	WDR91	-0.118274428194536	-2.52345774695404	-1.73879795927005	0.0829055200143402	0.99828089933031	Exon	Hippocampus
e420731	ENSG00000078269.13	ENSG00000078269	SYNJ2	0.0853235159653561	0.696274940872489	1.73878569594818	0.0829076809186963	0.99828089933031	Exon	Hippocampus
e953156	ENSG00000185294.6	ENSG00000185294	SPPL2C	-0.182235146734515	-3.28662880579869	-1.73878346100382	0.0829080747403364	0.99828089933031	Exon	Hippocampus
e998708	ENSG00000167306.19	ENSG00000167306	MYO5B	-0.179650797027528	-2.00429046897932	-1.73875842348058	0.0829124867298233	0.99828089933031	Exon	Hippocampus
e1038221	ENSG00000197013.9	ENSG00000197013	ZNF429	0.171680991653852	-3.19068517782895	1.73875010668797	0.0829139523164732	0.99828089933031	Exon	Hippocampus
e134449	ENSG00000135617.3	ENSG00000135617	PRADC1	-0.0862080146292246	-1.33695218129908	-1.73872901799475	0.082917668664173	0.99828089933031	Exon	Hippocampus
e226960	ENSG00000114841.17	ENSG00000114841	DNAH1	0.0823569935702135	-0.903228505885311	1.73872548381387	0.0829182914872414	0.99828089933031	Exon	Hippocampus
e736938	ENSG00000111344.11	ENSG00000111344	RASAL1	0.0926641839484162	0.853323125968672	1.73866963165643	0.0829281347294019	0.99828089933031	Exon	Hippocampus
e77149	ENSG00000258465.6	ENSG00000258465		0.0719812313650944	-0.474870232074893	1.73862718870856	0.0829356154023024	0.99828089933031	Exon	Hippocampus
e1163126	ENSG00000102401.19	ENSG00000102401	ARMCX3	0.0380771461307822	2.55096507869812	1.73862691835193	0.0829356630550768	0.99828089933031	Exon	Hippocampus
e692057	ENSG00000111731.12	ENSG00000111731	C2CD5	0.081756171795333	0.117649881184926	1.73861673086082	0.0829374587077352	0.99828089933031	Exon	Hippocampus
e383016	ENSG00000213719.8	ENSG00000213719	CLIC1	-0.154678844895891	0.0487772766031152	-1.73861336056529	0.0829380527647998	0.99828089933031	Exon	Hippocampus
e791917	ENSG00000119673.14	ENSG00000119673	ACOT2	0.0638497046426966	-0.418288718612466	1.7385843560109	0.0829431653261709	0.99828089933031	Exon	Hippocampus
e1139810	ENSG00000075234.16	ENSG00000075234	TTC38	-0.161821505692294	-3.00420616772434	-1.73858379315263	0.0829432645423471	0.99828089933031	Exon	Hippocampus
e483240	ENSG00000147324.10	ENSG00000147324	MFHAS1	-0.0722589701667185	2.26588356212897	-1.73854350948268	0.0829503656779233	0.99828089933031	Exon	Hippocampus
e695320	ENSG00000013573.16	ENSG00000013573	DDX11	0.17873829865345	-1.85496727837014	1.73854055091469	0.0829508872286611	0.99828089933031	Exon	Hippocampus
e49068	ENSG00000069702.10	ENSG00000069702	TGFBR3	-0.125008859694028	-1.13341834281755	-1.73853811900074	0.0829513159402667	0.99828089933031	Exon	Hippocampus
e289328	ENSG00000134852.14	ENSG00000134852	CLOCK	0.0453844297651724	1.67830544667849	1.73853395951087	0.0829520492029454	0.99828089933031	Exon	Hippocampus
e853156	ENSG00000140479.16	ENSG00000140479	PCSK6	0.179156873316709	-1.45087266756812	1.73845321703939	0.0829662840703496	0.99828089933031	Exon	Hippocampus
e605862	ENSG00000107938.17	ENSG00000107938	EDRF1	-0.0670080728931099	-0.703523025637499	-1.73842819131307	0.0829706964999402	0.99828089933031	Exon	Hippocampus
e67454	ENSG00000143376.12	ENSG00000143376	SNX27	0.0523436152644936	0.0045844821016422	1.7384268206442	0.08297093817596	0.99828089933031	Exon	Hippocampus
e256300	ENSG00000169313.9	ENSG00000169313	P2RY12	0.22923440824408	-2.32597435935369	1.73841272608821	0.0829734233580393	0.99828089933031	Exon	Hippocampus
e584335	ENSG00000122958.14	ENSG00000122958	VPS26A	0.120151198235552	-2.11618843480162	1.73840746432743	0.082974351138412	0.99828089933031	Exon	Hippocampus
e443843	ENSG00000067601.7	ENSG00000067601	PMS2P4	0.062702029211068	-0.146301957325429	1.73837906974891	0.0829793579603163	0.99828089933031	Exon	Hippocampus
e978402	ENSG00000087157.18	ENSG00000087157	PGS1	0.0760354994769118	-1.43126593623673	1.73832505925757	0.0829888823198782	0.99828089933031	Exon	Hippocampus
e1117996	ENSG00000274602.4	ENSG00000274602	PI4KAP1	-0.325926603331794	-4.08587086932481	-1.73828901258733	0.0829952393843642	0.99828089933031	Exon	Hippocampus
e128521	ENSG00000237651.6	ENSG00000237651	C2orf74	0.0853434411753666	1.64695054465867	1.73827724935564	0.0829973139924337	0.99828089933031	Exon	Hippocampus
e591801	ENSG00000152782.16	ENSG00000152782	PANK1	0.0993750406276849	-1.20822972039417	1.73827636033734	0.0829974707847825	0.99828089933031	Exon	Hippocampus
e1038124	ENSG00000196268.11	ENSG00000196268	ZNF493	0.0578615306731215	-0.20841211411862	1.73825400417799	0.0830014137240195	0.99828089933031	Exon	Hippocampus
e57398	ENSG00000198799.11	ENSG00000198799	LRIG2	-0.067424725102249	-1.00713997888062	-1.73823433019763	0.0830048837354042	0.99828089933031	Exon	Hippocampus
e706822	ENSG00000257337.6	ENSG00000257337		0.133801348387979	-2.48393549988622	1.73821808465149	0.0830077491433856	0.99828089933031	Exon	Hippocampus
e835195	ENSG00000265195.1	ENSG00000265195	MIR4312	-0.13356320420565	-3.12079131541512	-1.73818975925167	0.0830127454022396	0.99828089933031	Exon	Hippocampus
e350075	ENSG00000131437.15	ENSG00000131437	KIF3A	0.0826489416961102	1.41074861264219	1.7381720914254	0.0830158619175706	0.99828089933031	Exon	Hippocampus
e512536	ENSG00000253877.5	ENSG00000253877	LINC01608	0.205737676594548	-3.33844781822579	1.7381600096324	0.0830179931396441	0.99828089933031	Exon	Hippocampus
e1142688	ENSG00000079974.17	ENSG00000079974	RABL2B	0.131095825410712	-1.89426900840069	1.73815596853153	0.0830187059976933	0.99828089933031	Exon	Hippocampus
e688689	ENSG00000255790.5	ENSG00000255790		0.176280692712977	-3.32780673063262	1.73812572240145	0.083024041631969	0.99828089933031	Exon	Hippocampus
e560380	ENSG00000148291.9	ENSG00000148291	SURF2	0.0829707880687829	-1.2372235903633	1.73812362091925	0.0830244123588673	0.99828089933031	Exon	Hippocampus
e645438	ENSG00000172638.12	ENSG00000172638	EFEMP2	-0.102865567874103	-0.999244646417024	-1.73809197117183	0.0830299959202948	0.99828089933031	Exon	Hippocampus
e895130	ENSG00000135740.16	ENSG00000135740	SLC9A5	-0.14178908849737	-2.84127025587837	-1.73807325765361	0.0830332974514443	0.99828089933031	Exon	Hippocampus
e454139	ENSG00000105854.12	ENSG00000105854	PON2	-0.107333974462402	-0.0290724631335631	-1.73806258476718	0.0830351804625161	0.99828089933031	Exon	Hippocampus
e437687	ENSG00000062582.13	ENSG00000062582	MRPS24	-0.092403780975237	-0.933262215084997	-1.73803234027328	0.0830405166694871	0.99828089933031	Exon	Hippocampus
e203730	ENSG00000157020.17	ENSG00000157020	SEC13	-0.0656650793236767	0.238935228351965	-1.73802986424943	0.0830409535407222	0.99828089933031	Exon	Hippocampus
e273543	ENSG00000145016.14	ENSG00000145016	RUBCN	-0.157533577741546	-2.82521415091488	-1.73799044390188	0.0830479091439615	0.99828089933031	Exon	Hippocampus
e407364	ENSG00000155085.15	ENSG00000155085	AK9	-0.158498523647541	-3.01255373604743	-1.73798037146883	0.0830496864708797	0.99828089933031	Exon	Hippocampus
e426689	ENSG00000157927.16	ENSG00000157927	RADIL	-0.161735207916944	-3.11650721548552	-1.73797834477845	0.0830500440934132	0.99828089933031	Exon	Hippocampus
e498446	ENSG00000147488.11	ENSG00000147488	ST18	0.115130363490727	0.763515767805664	1.73796888703223	0.0830517129900427	0.99828089933031	Exon	Hippocampus
e797184	ENSG00000165533.18	ENSG00000165533	TTC8	-0.0953404900897417	-1.51423869830048	-1.73796123655331	0.0830530629995462	0.99828089933031	Exon	Hippocampus
e1078248	ENSG00000125835.18	ENSG00000125835	SNRPB	0.0965193027605367	-1.23562213691445	1.73795557055017	0.0830540628384044	0.99828089933031	Exon	Hippocampus
e883995	ENSG00000197302.10	ENSG00000197302	ZNF720	0.0707370763092291	-1.11896892932541	1.73792745297354	0.0830590246899728	0.99828089933031	Exon	Hippocampus
e98543	ENSG00000118873.15	ENSG00000118873	RAB3GAP2	0.0653414980355229	0.0241525969342698	1.73791991839069	0.083060354343455	0.99828089933031	Exon	Hippocampus
e212867	ENSG00000093217.9	ENSG00000093217	XYLB	-0.124947838096831	-2.83941869662098	-1.73790873573591	0.0830623278165306	0.99828089933031	Exon	Hippocampus
e169745	ENSG00000204311.12	ENSG00000204311	DFNB59	0.102144870066674	-1.9498042096476	1.73788974553944	0.0830656792227448	0.99828089933031	Exon	Hippocampus
e933163	ENSG00000109083.13	ENSG00000109083	IFT20	0.0533634424736038	0.46126420053349	1.73787486033612	0.0830683062531415	0.99828089933031	Exon	Hippocampus
e855596	ENSG00000161999.11	ENSG00000161999	JMJD8	-0.139198466449444	-3.02879448462333	-1.7378633152106	0.0830703438530175	0.99828089933031	Exon	Hippocampus
e962957	ENSG00000175155.8	ENSG00000175155	YPEL2	0.10970359447612	-1.53620443919396	1.73785361030556	0.0830720567037298	0.99828089933031	Exon	Hippocampus
e968800	ENSG00000171634.16	ENSG00000171634	BPTF	0.0538331195511928	0.293046975877892	1.73784974412667	0.0830727390664017	0.99828089933031	Exon	Hippocampus
e331965	ENSG00000164197.11	ENSG00000164197	RNF180	-0.0653530964673553	-0.513057224188711	-1.73781667306941	0.0830785761411941	0.99828089933031	Exon	Hippocampus
e851398	ENSG00000140563.14	ENSG00000140563	MCTP2	-0.203583479766362	-2.18286835325258	-1.73778887786451	0.0830834822808044	0.99828089933031	Exon	Hippocampus
e804714	ENSG00000100664.10	ENSG00000100664	EIF5	-0.0452904352968168	2.46141083380912	-1.73777815247974	0.0830853754845764	0.99828089933031	Exon	Hippocampus
e907131	ENSG00000131152.4	ENSG00000131152		-0.0868049261056929	-0.263063208073201	-1.73777612294571	0.0830857337340859	0.99828089933031	Exon	Hippocampus
e526500	ENSG00000178445.8	ENSG00000178445	GLDC	-0.146106373097424	-2.88309020487159	-1.73776901302708	0.0830869887733908	0.99828089933031	Exon	Hippocampus
e845908	ENSG00000136404.15	ENSG00000136404	TM6SF1	0.142810639477501	-1.58071825076363	1.73776761488036	0.0830872355753692	0.99828089933031	Exon	Hippocampus
e200865	ENSG00000134109.10	ENSG00000134109	EDEM1	-0.0999784877531333	-2.01187999348085	-1.73775841725396	0.0830888591626149	0.99828089933031	Exon	Hippocampus
e388305	ENSG00000124614.13	ENSG00000124614	RPS10	-0.13411908002232	-2.99019171045767	-1.73773088749294	0.0830937189368184	0.99828089933031	Exon	Hippocampus
e141454	ENSG00000144028.14	ENSG00000144028	SNRNP200	-0.0464297523410772	1.79163663324522	-1.73771208050499	0.0830970390301016	0.99828089933031	Exon	Hippocampus
e229575	ENSG00000157388.14	ENSG00000157388	CACNA1D	0.114877898499808	-1.30507922648979	1.73769291057267	0.0831004233068612	0.99828089933031	Exon	Hippocampus
e304744	ENSG00000145362.17	ENSG00000145362	ANK2	0.0679963942316646	2.72052974640926	1.73768543514537	0.0831017430557772	0.99828089933031	Exon	Hippocampus
e203580	ENSG00000254999.3	ENSG00000254999	BRK1	0.0365176863242063	3.6966467803804	1.73766588807935	0.0831051940720928	0.99828089933031	Exon	Hippocampus
e547959	ENSG00000119314.15	ENSG00000119314	PTBP3	-0.0722546778745091	-1.34031816745632	-1.73765582685389	0.0831069704175314	0.99828089933031	Exon	Hippocampus
e480908	ENSG00000146918.19	ENSG00000146918	NCAPG2	0.094455641434208	-2.11759301154239	1.73765368993495	0.0831073477022099	0.99828089933031	Exon	Hippocampus
e404635	ENSG00000135341.17	ENSG00000135341	MAP3K7	-0.045147820615236	0.53726270173907	-1.73764051091905	0.0831096745600533	0.99828089933031	Exon	Hippocampus
e601047	ENSG00000151532.13	ENSG00000151532	VTI1A	-0.0504497304966615	0.287835074478473	-1.73761067182404	0.0831149430803838	0.99828089933031	Exon	Hippocampus
e1025782	ENSG00000198356.11	ENSG00000198356	ASNA1	-0.0544163836950241	0.443446688420824	-1.73755121934087	0.0831254410792036	0.99828089933031	Exon	Hippocampus
e225224	ENSG00000114738.10	ENSG00000114738	MAPKAPK3	-0.101835273421671	-1.29163090053821	-1.73753148420164	0.0831289261084833	0.99828089933031	Exon	Hippocampus
e1091912	ENSG00000132793.11	ENSG00000132793	LPIN3	-0.136197125516694	-1.13615928976655	-1.73751287838531	0.0831322118194201	0.99828089933031	Exon	Hippocampus
e931561	ENSG00000083290.19	ENSG00000083290	ULK2	0.0510887725496651	0.846944366632658	1.73749972663482	0.0831345344284057	0.99828089933031	Exon	Hippocampus
e45410	ENSG00000137955.15	ENSG00000137955	RABGGTB	-0.0848389893498706	-1.17768300970779	-1.73748390334118	0.0831373289038701	0.99828089933031	Exon	Hippocampus
e31234	ENSG00000142949.16	ENSG00000142949	PTPRF	0.0902368166357798	-0.591142126984882	1.73745517311223	0.0831424030061671	0.99828089933031	Exon	Hippocampus
e986397	ENSG00000101574.14	ENSG00000101574	METTL4	0.0965970991183482	-2.61135543416803	1.7374518371321	0.0831429921965099	0.99828089933031	Exon	Hippocampus
e685542	ENSG00000139197.10	ENSG00000139197	PEX5	0.0592388552096615	0.39879808650475	1.73743165391466	0.0831465569654747	0.99828089933031	Exon	Hippocampus
e461724	ENSG00000161057.10	ENSG00000161057	PSMC2	0.0500066841397736	0.946400762163792	1.73743056881139	0.0831467486204257	0.99828089933031	Exon	Hippocampus
e744634	ENSG00000196498.13	ENSG00000196498	NCOR2	-0.115522989492751	-0.758123554481682	-1.7374240985647	0.0831478914267726	0.99828089933031	Exon	Hippocampus
e791605	ENSG00000100767.15	ENSG00000100767	PAPLN	-0.127205698269809	-2.5911655432493	-1.73742200315187	0.0831482615314868	0.99828089933031	Exon	Hippocampus
e190018	ENSG00000144468.16	ENSG00000144468	RHBDD1	-0.0616445220612351	1.31127896607512	-1.73741167979807	0.0831500849253566	0.99828089933031	Exon	Hippocampus
e1157765	ENSG00000147065.16	ENSG00000147065	MSN	-0.119196083296903	0.338082176252179	-1.73741128997181	0.0831501537802466	0.99828089933031	Exon	Hippocampus
e101186	ENSG00000143776.18	ENSG00000143776	CDC42BPA	0.0486743496902029	1.6291078565521	1.73740484281095	0.0831512925469763	0.99828089933031	Exon	Hippocampus
e580182	ENSG00000204152.10	ENSG00000204152	TIMM23B	-0.0799778579617807	-1.3571859193903	-1.73739515973178	0.0831530029001544	0.99828089933031	Exon	Hippocampus
e604691	ENSG00000107679.14	ENSG00000107679	PLEKHA1	0.0883284800327051	0.268882349113635	1.7373819143315	0.0831553425238269	0.99828089933031	Exon	Hippocampus
e94993	ENSG00000196352.14	ENSG00000196352	CD55	-0.104337995831359	0.0555654766004406	-1.73737888271083	0.083155878026799	0.99828089933031	Exon	Hippocampus
e917090	ENSG00000108559.11	ENSG00000108559	NUP88	0.0662223723948459	-0.490571983817056	1.73737280477852	0.0831569516361964	0.99828089933031	Exon	Hippocampus
e1013928	ENSG00000105426.15	ENSG00000105426	PTPRS	-0.117008044585386	-0.80094620211412	-1.73737034352088	0.0831573863973442	0.99828089933031	Exon	Hippocampus
e230338	ENSG00000163946.13	ENSG00000163946	FAM208A	0.0635625526442683	3.27149966145969	1.73735959847804	0.0831592844434401	0.99828089933031	Exon	Hippocampus
e447753	ENSG00000127948.14	ENSG00000127948	POR	-0.072850832702291	-0.341691075293389	-1.73730629814314	0.0831687001425717	0.99828089933031	Exon	Hippocampus
e383452	ENSG00000204394.12	ENSG00000204394	VARS	-0.0754917926563676	-1.32712960684353	-1.73730230108993	0.0831694062715973	0.99828089933031	Exon	Hippocampus
e954719	ENSG00000006025.11	ENSG00000006025	OSBPL7	0.116677360642809	-2.44624938104672	1.73728602961656	0.083172280879514	0.99828089933031	Exon	Hippocampus
e240943	ENSG00000072858.10	ENSG00000072858	SIDT1	0.119529456925203	-0.0817737034792	1.73725054575723	0.0831785499334334	0.99828089933031	Exon	Hippocampus
e1022146	ENSG00000129351.17	ENSG00000129351	ILF3	-0.0920166063197611	-0.647258092302613	-1.73724754463792	0.0831790801690002	0.99828089933031	Exon	Hippocampus
e1107698	ENSG00000159147.17	ENSG00000159147	DONSON	0.0933698832047106	-2.2242510085671	1.73719433932371	0.0831884809015181	0.99828089933031	Exon	Hippocampus
e159299	ENSG00000162980.16	ENSG00000162980	ARL5A	0.0996217784019237	-1.35090578912518	1.7371900070414	0.0831892464012099	0.99828089933031	Exon	Hippocampus
e584300	ENSG00000122958.14	ENSG00000122958	VPS26A	0.120262686034765	-2.11451305955041	1.73718114450438	0.0831908123994973	0.99828089933031	Exon	Hippocampus
e584317	ENSG00000122958.14	ENSG00000122958	VPS26A	0.120262686034765	-2.11451305955041	1.73718114450438	0.0831908123994973	0.99828089933031	Exon	Hippocampus
e584324	ENSG00000122958.14	ENSG00000122958	VPS26A	0.120262686034765	-2.11451305955041	1.73718114450438	0.0831908123994973	0.99828089933031	Exon	Hippocampus
e829269	ENSG00000137776.16	ENSG00000137776	SLTM	0.0568963390137848	1.49306156837842	1.73715870467067	0.0831947775949449	0.99828089933031	Exon	Hippocampus
e337290	ENSG00000113231.13	ENSG00000113231	PDE8B	-0.103789405587465	-0.461214260683788	-1.7371359781009	0.0831987936143264	0.99828089933031	Exon	Hippocampus
e1151953	ENSG00000126767.17	ENSG00000126767	ELK1	-0.108600430951494	2.88412326043414	-1.73712852304049	0.0832001110347751	0.99828089933031	Exon	Hippocampus
e849083	ENSG00000242498.7	ENSG00000242498	ARPIN	-0.0546154121764224	0.0143759358898115	-1.73712030994491	0.0832015624309943	0.99828089933031	Exon	Hippocampus
e720200	ENSG00000127328.21	ENSG00000127328	RAB3IP	0.0746306311332161	2.78783822194389	1.73708564020554	0.0832076894013036	0.99828089933031	Exon	Hippocampus
e986407	ENSG00000101574.14	ENSG00000101574	METTL4	0.0665812889003942	0.323945477270634	1.7370792940979	0.083208810949704	0.99828089933031	Exon	Hippocampus
e1148428	ENSG00000198947.15	ENSG00000198947	DMD	0.0703954940839823	0.348376527031165	1.73705906163082	0.0832123867182481	0.99828089933031	Exon	Hippocampus
e387323	ENSG00000204209.10	ENSG00000204209	DAXX	0.0812533848641388	-0.77100108914168	1.7370439900331	0.0832150504659945	0.99828089933031	Exon	Hippocampus
e1115593	ENSG00000142156.14	ENSG00000142156	COL6A1	-0.109751907029095	-0.777193351077303	-1.73703349930364	0.0832169046339828	0.99828089933031	Exon	Hippocampus
e77229	ENSG00000162735.18	ENSG00000162735	PEX19	0.0510498980062608	0.747393784424208	1.73701811838307	0.0832196231720966	0.99828089933031	Exon	Hippocampus
e864966	ENSG00000103199.13	ENSG00000103199	ZNF500	-0.0811987646497539	-1.87682649553183	-1.73701671123789	0.0832198718849908	0.99828089933031	Exon	Hippocampus
e263111	ENSG00000163728.10	ENSG00000163728	TTC14	0.055760338357965	2.98701546990277	1.73698498381571	0.0832254798670067	0.99828089933031	Exon	Hippocampus
e598531	ENSG00000107874.10	ENSG00000107874	CUEDC2	0.0715150208639944	-0.687582364661906	1.73697565174776	0.0832271294156243	0.99828089933031	Exon	Hippocampus
e936991	ENSG00000196712.16	ENSG00000196712	NF1	0.0552988688670596	1.04127293497026	1.73697404209603	0.0832274139424708	0.99828089933031	Exon	Hippocampus
e725170	ENSG00000070961.15	ENSG00000070961	ATP2B1	0.10163180654309	4.49888516661854	1.73688046842331	0.0832439556643214	0.99828089933031	Exon	Hippocampus
e178322	ENSG00000003402.19	ENSG00000003402	CFLAR	-0.116069964040324	-2.02252767772072	-1.73686836712279	0.0832460950974892	0.99828089933031	Exon	Hippocampus
e242057	ENSG00000242829.1	ENSG00000242829	RPS26P21	-0.129704100917225	-2.67464669322996	-1.73686109739954	0.0832473803599481	0.99828089933031	Exon	Hippocampus
e865955	ENSG00000260835.1	ENSG00000260835		-0.120720827542691	-0.866512129952796	-1.73685871235292	0.0832478020316319	0.99828089933031	Exon	Hippocampus
e637594	ENSG00000167996.15	ENSG00000167996	FTH1	-0.0669948875902561	5.48762106829705	-1.73684085164242	0.0832509598263328	0.99828089933031	Exon	Hippocampus
e77196	ENSG00000162735.18	ENSG00000162735	PEX19	0.0718735100591335	-0.475388563587819	1.73684015512553	0.0832510829733137	0.99828089933031	Exon	Hippocampus
e693579	ENSG00000064115.10	ENSG00000064115	TM7SF3	0.0742826032038886	-0.79129877396861	1.73683197188269	0.0832525298145936	0.99828089933031	Exon	Hippocampus
e1034428	ENSG00000105642.15	ENSG00000105642	KCNN1	-0.13913448082879	0.408807322498929	-1.73682240018153	0.0832542221687136	0.99828089933031	Exon	Hippocampus
e613155	ENSG00000205531.12	ENSG00000205531	NAP1L4	0.066590331560811	0.597340000424442	1.73681624379399	0.08325531068257	0.99828089933031	Exon	Hippocampus
e371007	ENSG00000161010.14	ENSG00000161010	C5orf45	0.0963716195857168	-1.94342786027534	1.73681204761609	0.0832560526174481	0.99828089933031	Exon	Hippocampus
e359078	ENSG00000145882.10	ENSG00000145882	PCYOX1L	0.104921673582473	-2.07855716808189	1.73679842015121	0.0832584621547381	0.99828089933031	Exon	Hippocampus
e146819	ENSG00000135968.20	ENSG00000135968	GCC2	0.0699735808268181	1.15683880863346	1.73679067539387	0.0832598315676284	0.99828089933031	Exon	Hippocampus
e592015	ENSG00000148688.13	ENSG00000148688	RPP30	0.0795388474478631	-1.40029916440201	1.73677831982833	0.0832620162925614	0.99828089933031	Exon	Hippocampus
e1107758	ENSG00000205758.11	ENSG00000205758	CRYZL1	-0.0674035248184262	0.0544583879376829	-1.73675827607775	0.0832655605501594	0.99828089933031	Exon	Hippocampus
e222970	ENSG00000164068.15	ENSG00000164068	RNF123	0.0706325266428104	-0.647887415230315	1.73675415073825	0.083266290032947	0.99828089933031	Exon	Hippocampus
e219709	ENSG00000010256.10	ENSG00000010256	UQCRC1	0.0480847553817176	2.64387546906423	1.7367197305366	0.0832723767515283	0.99828089933031	Exon	Hippocampus
e307069	ENSG00000138688.15	ENSG00000138688	KIAA1109	0.0486614229559205	1.54456254913463	1.73671849999323	0.0832725943621599	0.99828089933031	Exon	Hippocampus
e437692	ENSG00000062582.13	ENSG00000062582	MRPS24	-0.0923276084806624	-0.933218496582996	-1.73671079079117	0.0832739576763844	0.99828089933031	Exon	Hippocampus
e996583	ENSG00000132872.11	ENSG00000132872	SYT4	0.13240333891646	0.818493164676822	1.73670182535747	0.0832755431685294	0.99828089933031	Exon	Hippocampus
e602289	ENSG00000107518.16	ENSG00000107518	ATRNL1	0.11745517755519	1.74384426527266	1.73670172900884	0.0832755602074366	0.99828089933031	Exon	Hippocampus
e1099326	ENSG00000087495.16	ENSG00000087495	PHACTR3	0.0985467514589118	-1.91268721847305	1.73667954472255	0.0832794834937958	0.99828089933031	Exon	Hippocampus
e168271	ENSG00000115935.17	ENSG00000115935	WIPF1	0.125061254133921	0.14900160280866	1.73666221233418	0.0832825488276422	0.99828089933031	Exon	Hippocampus
e752793	ENSG00000102710.19	ENSG00000102710	SUPT20H	0.0713462606841156	-0.830029220794116	1.73664825117125	0.08328501800736	0.99828089933031	Exon	Hippocampus
e942821	ENSG00000108306.11	ENSG00000108306	FBXL20	-0.054214344593297	0.526024617085762	-1.7366170123905	0.0832905431326856	0.99828089933031	Exon	Hippocampus
e1172149	ENSG00000102081.13	ENSG00000102081	FMR1	0.0564689153061274	3.8117483675435	1.73661642583399	0.0832906468783259	0.99828089933031	Exon	Hippocampus
e946400	ENSG00000168259.14	ENSG00000168259	DNAJC7	-0.0512182563567362	1.53753101626008	-1.73657573508559	0.0832978442039833	0.99828089933031	Exon	Hippocampus
e403536	ENSG00000111850.10	ENSG00000111850	SMIM8	0.0566503138986123	0.062469016214978	1.73657283776232	0.0832983566979759	0.99828089933031	Exon	Hippocampus
e926962	ENSG00000175061.17	ENSG00000175061	LRRC75A-AS1	-0.108981267093021	-1.26406702935246	-1.73656488203113	0.0832997639633265	0.99828089933031	Exon	Hippocampus
e288722	ENSG00000145216.15	ENSG00000145216	FIP1L1	0.0615012797997751	0.445133792524638	1.73656086248442	0.0833004749762016	0.99828089933031	Exon	Hippocampus
e725111	ENSG00000070961.15	ENSG00000070961	ATP2B1	0.106575992711628	2.9113623129508	1.73655076270012	0.0833022615369128	0.99828089933031	Exon	Hippocampus
e950566	ENSG00000087152.15	ENSG00000087152	ATXN7L3	0.0882506236997116	-0.920079063474794	1.73654425662259	0.0833034124198282	0.99828089933031	Exon	Hippocampus
e1115894	ENSG00000160284.14	ENSG00000160284	SPATC1L	-0.225720052158778	-2.28096763956986	-1.73652558846822	0.0833067147670382	0.99828089933031	Exon	Hippocampus
e974082	ENSG00000266714.6	ENSG00000266714	MYO15B	0.134547067746182	-2.43274376385896	1.73646845934239	0.0833168214200428	0.99828089933031	Exon	Hippocampus
e20769	ENSG00000180198.15	ENSG00000180198	RCC1	0.119240545874941	-2.39011276247967	1.73645386906217	0.0833194027308888	0.99828089933031	Exon	Hippocampus
e866606	ENSG00000187555.14	ENSG00000187555	USP7	-0.0638783430624774	-0.165959732694635	-1.73644874453786	0.083320309376627	0.99828089933031	Exon	Hippocampus
e871937	ENSG00000103544.14	ENSG00000103544	C16orf62	0.0521669280597325	0.616820352560998	1.7364011815492	0.0833287247417025	0.99828089933031	Exon	Hippocampus
e920113	ENSG00000262481.5	ENSG00000262481		-0.1025388309264	-2.34426288692701	-1.73639293697861	0.0833301835317606	0.99828089933031	Exon	Hippocampus
e363615	ENSG00000145864.12	ENSG00000145864	GABRB2	0.144876653936732	1.24261931399053	1.7363687035198	0.0833344715076819	0.99828089933031	Exon	Hippocampus
e92591	ENSG00000174567.7	ENSG00000174567	GOLT1A	0.221922117815432	-2.61153179767672	1.73636689811692	0.0833347909708756	0.99828089933031	Exon	Hippocampus
e237318	ENSG00000154174.7	ENSG00000154174	TOMM70	0.0594536684706761	1.26613727337558	1.73634540495017	0.0833385942293614	0.99828089933031	Exon	Hippocampus
e901128	ENSG00000167377.17	ENSG00000167377	ZNF23	0.107131460569072	-2.61745539673114	1.73628927435128	0.0833485273159087	0.99828089933031	Exon	Hippocampus
e615521	ENSG00000166313.18	ENSG00000166313	APBB1	0.0549713618912988	3.44220064737466	1.73621947800307	0.0833608800890297	0.99828089933031	Exon	Hippocampus
e599113	ENSG00000148843.13	ENSG00000148843	PDCD11	-0.0854714108943796	-1.82483187337458	-1.73620484272305	0.0833634704748859	0.99828089933031	Exon	Hippocampus
e515711	ENSG00000153310.18	ENSG00000153310	FAM49B	-0.133459855388466	-2.68425382092848	-1.73619719427566	0.0833648242454387	0.99828089933031	Exon	Hippocampus
e1113409	ENSG00000160208.12	ENSG00000160208	RRP1B	-0.122715650284271	-2.80042690547477	-1.73618479876114	0.0833670182819665	0.99828089933031	Exon	Hippocampus
e255521	ENSG00000018408.14	ENSG00000018408	WWTR1	-0.145155310880366	-2.03136519836818	-1.73615138100794	0.0833729335403658	0.99828089933031	Exon	Hippocampus
e284665	ENSG00000109790.16	ENSG00000109790	KLHL5	0.0657181664889184	1.40425365579689	1.73615010879226	0.0833731587413196	0.99828089933031	Exon	Hippocampus
e452740	ENSG00000001629.9	ENSG00000001629	ANKIB1	0.071863444461878	-0.306939488782686	1.73613308195514	0.0833761727904248	0.99828089933031	Exon	Hippocampus
e796712	ENSG00000070778.12	ENSG00000070778	PTPN21	-0.111461533749561	-2.20664367989777	-1.73611560602123	0.0833792664296995	0.99828089933031	Exon	Hippocampus
e753798	ENSG00000168852.12	ENSG00000168852	TPTE2P5	0.0901218406583797	-1.7019369277614	1.73611105206738	0.08338007259883	0.99828089933031	Exon	Hippocampus
e785377	ENSG00000100614.17	ENSG00000100614	PPM1A	0.0465213129682601	2.94844830233804	1.73611088843344	0.0833801015664416	0.99828089933031	Exon	Hippocampus
e1046105	ENSG00000105738.10	ENSG00000105738	SIPA1L3	-0.150191887063916	-2.03571799562609	-1.73609473360297	0.0833829614465796	0.99828089933031	Exon	Hippocampus
e1158118	ENSG00000181704.11	ENSG00000181704	YIPF6	0.096915807216779	-1.25919010828059	1.73609457392493	0.0833829897146874	0.99828089933031	Exon	Hippocampus
e340549	ENSG00000164199.15	ENSG00000164199	ADGRV1	-0.0939979866432049	0.745476716351318	-1.73606933938711	0.0833874571309404	0.99828089933031	Exon	Hippocampus
e582025	ENSG00000148541.12	ENSG00000148541	FAM13C	0.0916891863071984	0.0793410166616445	1.73606914920747	0.0833874908002802	0.99828089933031	Exon	Hippocampus
e735950	ENSG00000111300.9	ENSG00000111300	NAA25	-0.0611395694151389	-0.116521173764609	-1.73605287560367	0.0833903719147192	0.99828089933031	Exon	Hippocampus
e552199	ENSG00000136935.13	ENSG00000136935	GOLGA1	0.0816923632061845	1.65124347369172	1.73605173425248	0.0833905739850707	0.99828089933031	Exon	Hippocampus
e322581	ENSG00000038382.17	ENSG00000038382	TRIO	-0.0561336254318933	1.14084836056036	-1.73604126201962	0.0833924280585644	0.99828089933031	Exon	Hippocampus
e402094	ENSG00000083097.14	ENSG00000083097	DOPEY1	0.050030123002479	1.01705949860943	1.73601922983361	0.08339632889222	0.99828089933031	Exon	Hippocampus
e154833	ENSG00000121988.17	ENSG00000121988	ZRANB3	0.0907751544859863	-1.83731523606807	1.73599719217291	0.0834002308436281	0.99828089933031	Exon	Hippocampus
e984950	ENSG00000141580.15	ENSG00000141580	WDR45B	-0.0530792120530222	1.15325566619783	-1.73597907533373	0.083403438692122	0.99828089933031	Exon	Hippocampus
e267171	ENSG00000156931.15	ENSG00000156931	VPS8	0.0692559436788538	-0.354833959600509	1.73597349182666	0.0834044273530602	0.99828089933031	Exon	Hippocampus
e868795	ENSG00000183458.13	ENSG00000183458		-0.162618022229118	-0.88390232496244	-1.73594975553629	0.0834086303990645	0.99828089933031	Exon	Hippocampus
e1038901	ENSG00000261824.6	ENSG00000261824	LINC00662	0.0677255371736972	0.0544592555688985	1.73594721013523	0.0834090811300063	0.99828089933031	Exon	Hippocampus
e381775	ENSG00000234745.9	ENSG00000234745	HLA-B	-0.142788868822402	1.85253623452278	-1.73590955903448	0.083415748489906	0.99828089933031	Exon	Hippocampus
e1024658	ENSG00000171291.8	ENSG00000171291	ZNF439	0.0487587482640558	2.27110792275071	1.73590535302206	0.0834164933290025	0.99828089933031	Exon	Hippocampus
e355242	ENSG00000131495.8	ENSG00000131495	NDUFA2	0.0744384227721903	1.56331742649167	1.73586247713512	0.0834240864912846	0.99828089933031	Exon	Hippocampus
e81379	ENSG00000213064.9	ENSG00000213064	SFT2D2	-0.0819815962558075	1.84198186606402	-1.73585476273679	0.0834254527425922	0.99828089933031	Exon	Hippocampus
e747714	ENSG00000090612.20	ENSG00000090612	ZNF268	-0.103314732436221	-2.20617430076473	-1.73583346645079	0.0834292244958772	0.99828089933031	Exon	Hippocampus
e839485	ENSG00000179335.18	ENSG00000179335	CLK3	0.0560291244928194	1.1367758474434	1.73583108039341	0.0834296470955608	0.99828089933031	Exon	Hippocampus
e724691	ENSG00000198707.14	ENSG00000198707	CEP290	0.0799427606815991	-0.375064395745857	1.73582608231718	0.0834305323210878	0.99828089933031	Exon	Hippocampus
e507284	ENSG00000183808.11	ENSG00000183808	RBM12B	0.0446795959362515	3.02834399656037	1.73582382699654	0.0834309317707589	0.99828089933031	Exon	Hippocampus
e1088059	ENSG00000101019.21	ENSG00000101019	UQCC1	0.0753596716552627	-0.699884184852962	1.73580116368277	0.0834349458553986	0.99828089933031	Exon	Hippocampus
e961363	ENSG00000153944.10	ENSG00000153944	MSI2	-0.0880715055515966	-0.315071947241033	-1.73579147243798	0.0834366623988712	0.99828089933031	Exon	Hippocampus
e759012	ENSG00000083535.15	ENSG00000083535	PIBF1	0.0902131913426773	-1.75523425611202	1.73575976292057	0.0834422790881117	0.99828089933031	Exon	Hippocampus
e212143	ENSG00000235257.8	ENSG00000235257	ITGA9-AS1	0.0878053711994105	-1.99611167816536	1.7357109127868	0.0834509324869409	0.99828089933031	Exon	Hippocampus
e816965	ENSG00000166140.17	ENSG00000166140	ZFYVE19	0.0956945020340847	-1.71322132127093	1.7356774048085	0.0834568685712657	0.99828089933031	Exon	Hippocampus
e254208	ENSG00000163714.17	ENSG00000163714	U2SURP	0.0494922320265891	0.208854040887905	1.73567686844011	0.0834569635940541	0.99828089933031	Exon	Hippocampus
e1008330	ENSG00000099622.13	ENSG00000099622	CIRBP	0.106640103604193	-0.62237350981308	1.73567239284925	0.0834577564912023	0.99828089933031	Exon	Hippocampus
e129573	ENSG00000014641.17	ENSG00000014641	MDH1	0.0832248956032009	3.97987763601932	1.73566168462564	0.0834596535884763	0.99828089933031	Exon	Hippocampus
e289297	ENSG00000134852.14	ENSG00000134852	CLOCK	0.0519610797120952	4.49565594856994	1.73565721875366	0.0834604447845538	0.99828089933031	Exon	Hippocampus
e375742	ENSG00000137198.9	ENSG00000137198	GMPR	-0.175197729075732	-2.17475731936206	-1.73563603536591	0.0834641978219059	0.99828089933031	Exon	Hippocampus
e594387	ENSG00000188649.12	ENSG00000188649	CC2D2B	-0.136382377998964	-2.80147692488126	-1.73562308196265	0.0834664928296401	0.99828089933031	Exon	Hippocampus
e593290	ENSG00000173145.11	ENSG00000173145	NOC3L	-0.0792573065714016	-0.0982540311916103	-1.73555980515143	0.0834777045801928	0.99828089933031	Exon	Hippocampus
e1105143	ENSG00000154721.14	ENSG00000154721	JAM2	-0.0876189720204589	-0.335986440342026	-1.73555708889442	0.0834781858896972	0.99828089933031	Exon	Hippocampus
e790047	ENSG00000133983.14	ENSG00000133983	COX16	0.0599958716712278	1.965681502614	1.73555288930607	0.0834789300438201	0.99828089933031	Exon	Hippocampus
e636674	ENSG00000149532.15	ENSG00000149532	CPSF7	0.0627886559881584	-1.11244159976717	1.73552195272945	0.0834844120761698	0.99828089933031	Exon	Hippocampus
e860059	ENSG00000167965.17	ENSG00000167965	MLST8	-0.103427883431218	-1.80202760327744	-1.73551923189354	0.0834848942285404	0.99828089933031	Exon	Hippocampus
e899580	ENSG00000090857.13	ENSG00000090857	PDPR	-0.102372080743357	-0.772313209975624	-1.73551641495303	0.0834853934137476	0.99828089933031	Exon	Hippocampus
e26486	ENSG00000163873.9	ENSG00000163873	GRIK3	0.203056748551692	-3.00059430428018	1.73551577332041	0.0834855071167053	0.99828089933031	Exon	Hippocampus
e650314	ENSG00000110090.12	ENSG00000110090	CPT1A	-0.0801852407333902	2.51509892993511	-1.73548302698507	0.0834913102232885	0.99828089933031	Exon	Hippocampus
e222802	ENSG00000164068.15	ENSG00000164068	RNF123	-0.0738483812847594	-0.840444325761247	-1.73547086998296	0.0834934646968296	0.99828089933031	Exon	Hippocampus
e1039360	ENSG00000105176.17	ENSG00000105176	URI1	0.0641770677139187	0.359411033330593	1.7354701808749	0.0834935868224594	0.99828089933031	Exon	Hippocampus
e895049	ENSG00000135723.13	ENSG00000135723	FHOD1	-0.111213588953269	-1.85801613753632	-1.73545808408573	0.0834957306724392	0.99828089933031	Exon	Hippocampus
e743219	ENSG00000051825.14	ENSG00000051825	MPHOSPH9	0.065377516514695	-0.452317048239512	1.73544717240838	0.0834976645297185	0.99828089933031	Exon	Hippocampus
e339887	ENSG00000247828.7	ENSG00000247828	TMEM161B-AS1	0.0671100696445978	-0.472216501037418	1.73543097714166	0.0835005348553438	0.99828089933031	Exon	Hippocampus
e891527	ENSG00000103005.11	ENSG00000103005	USB1	-0.0931212622880451	-1.38259685076241	-1.73542759876013	0.0835011336240498	0.99828089933031	Exon	Hippocampus
e1039577	ENSG00000178904.18	ENSG00000178904	DPY19L3	-0.140793809924119	-2.95229844958184	-1.73541783549814	0.0835028640390393	0.99828089933031	Exon	Hippocampus
e936987	ENSG00000196712.16	ENSG00000196712	NF1	0.0543925207059879	0.860134604009446	1.7354107894668	0.0835041128773006	0.99828089933031	Exon	Hippocampus
e739385	ENSG00000089157.15	ENSG00000089157	RPLP0	-0.0758438364805652	2.25167412826204	-1.73541002640285	0.08350424812363	0.99828089933031	Exon	Hippocampus
e269479	ENSG00000196083.9	ENSG00000196083	IL1RAP	-0.0962909167295468	-0.811532260930763	-1.73539645163727	0.0835066541604262	0.99828089933031	Exon	Hippocampus
e118190	ENSG00000163798.13	ENSG00000163798	SLC4A1AP	0.0745030384809198	0.536170766567188	1.73538268405114	0.0835090944309603	0.99828089933031	Exon	Hippocampus
e707096	ENSG00000167778.8	ENSG00000167778	SPRYD3	0.0743540780964401	1.42226851779812	1.73536805402978	0.0835116876295545	0.99828089933031	Exon	Hippocampus
e489511	ENSG00000197217.12	ENSG00000197217	ENTPD4	0.0692409210248024	-0.829126824502939	1.73533892741713	0.0835168505709664	0.99828089933031	Exon	Hippocampus
e1026251	ENSG00000105607.12	ENSG00000105607	GCDH	-0.125280860214246	-3.06187665321537	-1.73532988146887	0.0835184540955507	0.99828089933031	Exon	Hippocampus
e523674	ENSG00000161016.16	ENSG00000161016	RPL8	-0.0600790111784308	3.69021032917395	-1.7353293239502	0.0835185529245811	0.99828089933031	Exon	Hippocampus
e1065087	ENSG00000010361.13	ENSG00000010361	FUZ	0.107433236987205	-2.1007707689463	1.7353288033698	0.0835186452058033	0.99828089933031	Exon	Hippocampus
e1051257	ENSG00000090006.17	ENSG00000090006	LTBP4	-0.11113907708053	-1.81555807766899	-1.73530479004603	0.0835229020425779	0.99828089933031	Exon	Hippocampus
e435570	ENSG00000164619.8	ENSG00000164619	BMPER	0.196362018674619	-3.36523190421749	1.73529973640991	0.0835237979220448	0.99828089933031	Exon	Hippocampus
e1014350	ENSG00000167733.13	ENSG00000167733	HSD11B1L	0.0992509541901241	-0.464626718524002	1.73529796605218	0.0835241117627007	0.99828089933031	Exon	Hippocampus
e222787	ENSG00000164068.15	ENSG00000164068	RNF123	0.0709376041894136	-0.528746294403223	1.73527912399024	0.0835274520538635	0.99828089933031	Exon	Hippocampus
e166772	ENSG00000115827.13	ENSG00000115827	DCAF17	0.131607200754047	-3.10304417222813	1.73527744625135	0.0835277494860472	0.99828089933031	Exon	Hippocampus
e1099133	ENSG00000101158.13	ENSG00000101158	NELFCD	-0.0755477135388842	-1.07363418583364	-1.73527733561857	0.0835277690992291	0.99828089933031	Exon	Hippocampus
e443492	ENSG00000179406.6	ENSG00000179406	LINC00174	0.149153730128791	-2.98041091830093	1.73526901190781	0.0835292447527539	0.99828089933031	Exon	Hippocampus
e539230	ENSG00000148019.12	ENSG00000148019	CEP78	0.0717738884973867	-0.350157192429259	1.73525073470774	0.0835324850664293	0.99828089933031	Exon	Hippocampus
e552312	ENSG00000136933.16	ENSG00000136933	RABEPK	0.0686425963322977	0.305757918756275	1.73524380856939	0.083533713008829	0.99828089933031	Exon	Hippocampus
e1172285	ENSG00000102081.13	ENSG00000102081	FMR1	0.0564253064011205	3.81169934311015	1.73523708412354	0.083534905206996	0.99828089933031	Exon	Hippocampus
e857012	ENSG00000103275.19	ENSG00000103275	UBE2I	0.0491443851334884	0.649833212241974	1.7352152534263	0.0835387757353836	0.99828089933031	Exon	Hippocampus
e168094	ENSG00000144306.14	ENSG00000144306	SCRN3	0.073378001152687	1.10707430649588	1.73521485176496	0.0835388469503073	0.99828089933031	Exon	Hippocampus
e886058	ENSG00000102935.11	ENSG00000102935	ZNF423	-0.102377322309919	-1.28048605611661	-1.73519819250636	0.0835418006956215	0.99828089933031	Exon	Hippocampus
e539449	ENSG00000106829.18	ENSG00000106829	TLE4	0.142947917274769	-2.48377077671045	1.73516160356242	0.0835482883425326	0.99828089933031	Exon	Hippocampus
e345942	ENSG00000172869.14	ENSG00000172869	DMXL1	0.0939068363107469	-1.11817436596719	1.73515867126862	0.0835488082901877	0.99828089933031	Exon	Hippocampus
e763996	ENSG00000134905.16	ENSG00000134905	CARS2	-0.0706763922154433	-0.775536693093452	-1.73515473841284	0.0835495056593437	0.99828089933031	Exon	Hippocampus
e1010022	ENSG00000065000.15	ENSG00000065000	AP3D1	-0.0806821400535441	0.425838704693374	-1.73511676113563	0.0835562399870165	0.99828089933031	Exon	Hippocampus
e34428	ENSG00000086015.20	ENSG00000086015	MAST2	-0.0589507787370467	1.56273652307888	-1.73509115334703	0.0835607811419901	0.99828089933031	Exon	Hippocampus
e904364	ENSG00000103121.8	ENSG00000103121	CMC2	0.0469705901202169	2.51094662970902	1.73508557773475	0.0835617699193163	0.99828089933031	Exon	Hippocampus
e713332	ENSG00000135423.12	ENSG00000135423	GLS2	0.116180230313776	-1.18237354236077	1.73506131326732	0.0835660730831187	0.99828089933031	Exon	Hippocampus
e654060	ENSG00000137478.14	ENSG00000137478	FCHSD2	0.136927857355451	-2.85114042927686	1.73503975545457	0.0835698963884345	0.99828089933031	Exon	Hippocampus
e856107	ENSG00000103245.13	ENSG00000103245	NARFL	-0.0674572773937302	-0.725604410470345	-1.73503368624122	0.0835709727967449	0.99828089933031	Exon	Hippocampus
e748192	ENSG00000121390.18	ENSG00000121390	PSPC1	0.0700540690973912	-0.784850963295913	1.73499421231155	0.0835779739900135	0.99828089933031	Exon	Hippocampus
e20423	ENSG00000158161.15	ENSG00000158161	EYA3	0.0746405445463647	-1.22311319156457	1.73498527263212	0.083579559619779	0.99828089933031	Exon	Hippocampus
e874381	ENSG00000175267.14	ENSG00000175267	VWA3A	0.192790360312877	-2.81519759027148	1.73494377315957	0.0835869206961174	0.99828089933031	Exon	Hippocampus
e866370	ENSG00000153048.10	ENSG00000153048	CARHSP1	0.196776123639404	-3.43844158609733	1.73493991078087	0.0835876058223469	0.99828089933031	Exon	Hippocampus
e866382	ENSG00000153048.10	ENSG00000153048	CARHSP1	0.196776123639404	-3.43844158609733	1.73493991078087	0.0835876058223469	0.99828089933031	Exon	Hippocampus
e806661	ENSG00000184916.8	ENSG00000184916	JAG2	-0.0805666390537009	0.388551958211994	-1.73491997132918	0.0835911428452484	0.99828089933031	Exon	Hippocampus
e103367	ENSG00000173409.13	ENSG00000173409	ARV1	0.0529188350101441	1.29725263411147	1.73489144638799	0.0835962030440259	0.99828089933031	Exon	Hippocampus
e382762	ENSG00000204427.11	ENSG00000204427	ABHD16A	0.055688700840695	0.745183628415677	1.73485254637725	0.0836031041358185	0.99828089933031	Exon	Hippocampus
e16299	ENSG00000088280.18	ENSG00000088280	ASAP3	-0.10285064520969	-1.64447470521438	-1.73484019386989	0.0836052956405251	0.99828089933031	Exon	Hippocampus
e308980	ENSG00000153132.12	ENSG00000153132	CLGN	0.160779750931272	-2.61150868781614	1.73483856975312	0.0836055837846532	0.99828089933031	Exon	Hippocampus
e384269	ENSG00000204356.12	ENSG00000204356	NELFE	-0.0861431464464723	-1.72867214270437	-1.73483397196169	0.083606399510307	0.99828089933031	Exon	Hippocampus
e807431	ENSG00000185347.17	ENSG00000185347	C14orf80	-0.138649964343743	-3.11258446805152	-1.73482768646519	0.0836075146737413	0.99828089933031	Exon	Hippocampus
e469013	ENSG00000128596.16	ENSG00000128596	CCDC136	0.0759864954600211	-0.307357305621801	1.73482570848006	0.0836078656074207	0.99828089933031	Exon	Hippocampus
e552990	ENSG00000136828.18	ENSG00000136828	RALGPS1	-0.0748648477225519	-0.718319915915273	-1.734818249015	0.083609189074821	0.99828089933031	Exon	Hippocampus
e650467	ENSG00000172935.8	ENSG00000172935	MRGPRF	-0.18583627934965	-1.86833664061313	-1.73479521950508	0.0836132751060683	0.99828089933031	Exon	Hippocampus
e299252	ENSG00000152208.12	ENSG00000152208	GRID2	-0.121896584081306	-2.30054493580806	-1.73479493616804	0.0836133253784048	0.99828089933031	Exon	Hippocampus
e240973	ENSG00000072858.10	ENSG00000072858	SIDT1	0.102248097347057	-0.941110311722887	1.73474067179188	0.0836229539302632	0.99828089933031	Exon	Hippocampus
e464892	ENSG00000198839.9	ENSG00000198839	ZNF277	0.0752169002989959	-0.883070124476375	1.73471761855395	0.0836270447190742	0.99828089933031	Exon	Hippocampus
e108436	ENSG00000035115.21	ENSG00000035115	SH3YL1	0.0573948917032054	1.6944921649735	1.73469382169791	0.0836312676333229	0.99828089933031	Exon	Hippocampus
e809002	ENSG00000273749.4	ENSG00000273749	CYFIP1	-0.0829386468469257	-0.227180461954804	-1.73468757862367	0.083632375538095	0.99828089933031	Exon	Hippocampus
e1141540	ENSG00000196576.14	ENSG00000196576	PLXNB2	-0.0969595459343041	-0.539835306926926	-1.73468521202402	0.0836327955213302	0.99828089933031	Exon	Hippocampus
e1167424	ENSG00000186416.13	ENSG00000186416	NKRF	0.0992401411245007	-1.33884129608411	1.73466396063476	0.0836365669277329	0.99828089933031	Exon	Hippocampus
e108562	ENSG00000035115.21	ENSG00000035115	SH3YL1	0.0435370704899055	0.768780806194054	1.73465763053803	0.0836376903335975	0.99828089933031	Exon	Hippocampus
e779276	ENSG00000258526.5	ENSG00000258526		-0.117550624472748	-3.06296519965834	-1.73459178537293	0.0836493766400657	0.99828089933031	Exon	Hippocampus
e87736	ENSG00000047410.13	ENSG00000047410	TPR	0.044067147323649	1.18937472688356	1.73458520535719	0.0836505445448715	0.99828089933031	Exon	Hippocampus
e58269	ENSG00000175984.14	ENSG00000175984	DENND2C	-0.152030261978233	-3.05518638628362	-1.73455963896972	0.0836550825180219	0.99828089933031	Exon	Hippocampus
e441500	ENSG00000106078.17	ENSG00000106078	COBL	0.0807519005702499	0.177301247425075	1.73455694485746	0.0836555607282168	0.99828089933031	Exon	Hippocampus
e68498	ENSG00000143624.13	ENSG00000143624	INTS3	0.0643994716189799	-0.374126736793776	1.73455515853534	0.0836558778051121	0.99828089933031	Exon	Hippocampus
e1083348	ENSG00000173418.11	ENSG00000173418	NAA20	0.0802915918967137	-0.629663029042789	1.73453672518759	0.0836591498301007	0.99828089933031	Exon	Hippocampus
e860267	ENSG00000167967.15	ENSG00000167967	E4F1	-0.0690796508784738	0.543578473818776	-1.73451707016559	0.0836626388239033	0.99828089933031	Exon	Hippocampus
e39872	ENSG00000162407.8	ENSG00000162407	PLPP3	-0.0911819808206081	4.55285386173976	-1.73451379670869	0.0836632199118674	0.99828089933031	Exon	Hippocampus
e287613	ENSG00000075539.13	ENSG00000075539	FRYL	0.0965106542639492	0.371629020041781	1.73451334451489	0.0836633001833437	0.99828089933031	Exon	Hippocampus
e38978	ENSG00000215883.10	ENSG00000215883	CYB5RL	0.100414509150583	-2.42109491433477	1.73449920767464	0.0836658097253199	0.99828089933031	Exon	Hippocampus
e841399	ENSG00000169371.13	ENSG00000169371	SNUPN	-0.0584630709789913	-0.0624875144114947	-1.73449310066637	0.0836668938474404	0.99828089933031	Exon	Hippocampus
e55062	ENSG00000134201.10	ENSG00000134201	GSTM5	-0.181680139587128	-1.12138300399505	-1.73447369161769	0.0836703394367009	0.99828089933031	Exon	Hippocampus
e154889	ENSG00000121988.17	ENSG00000121988	ZRANB3	0.0777569216409897	-0.720485870495447	1.73446785411243	0.0836713757617555	0.99828089933031	Exon	Hippocampus
e988045	ENSG00000173482.16	ENSG00000173482	PTPRM	0.0658833466724254	0.161226338362445	1.734456038286	0.0836734734426784	0.99828089933031	Exon	Hippocampus
e332527	ENSG00000113597.17	ENSG00000113597	TRAPPC13	0.0686897281649488	-0.601577260287973	1.73442640434878	0.0836787345869301	0.99828089933031	Exon	Hippocampus
e685235	ENSG00000182326.14	ENSG00000182326	C1S	-0.164390105167405	-0.803113844248086	-1.7344115820932	0.0836813661985978	0.99828089933031	Exon	Hippocampus
e598120	ENSG00000198728.10	ENSG00000198728	LDB1	0.0462937300776326	0.403976472268015	1.73440792165622	0.0836820160998348	0.99828089933031	Exon	Hippocampus
e317427	ENSG00000168538.15	ENSG00000168538	TRAPPC11	0.0628420473639158	1.81789184039711	1.73440720372886	0.0836821435664847	0.99828089933031	Exon	Hippocampus
e1065026	ENSG00000010361.13	ENSG00000010361	FUZ	0.107366391295015	-2.101066852446	1.73436359805809	0.0836898859671787	0.998338074374343	Exon	Hippocampus
e376298	ENSG00000165097.13	ENSG00000165097	KDM1B	-0.063589763783516	-0.0523918105165784	-1.73430467772074	0.0837003484871695	0.998370345635387	Exon	Hippocampus
e210748	ENSG00000163539.16	ENSG00000163539	CLASP2	0.0809120791849828	1.11244317574359	1.73430034819083	0.0837011173263588	0.998370345635387	Exon	Hippocampus
e174626	ENSG00000064933.16	ENSG00000064933	PMS1	0.072524771274353	-0.722022896374233	1.73428665081101	0.0837035497488928	0.998370345635387	Exon	Hippocampus
e858714	ENSG00000140988.15	ENSG00000140988	RPS2	-0.102028429480528	0.68652723722702	-1.73427492635775	0.0837056318587545	0.998370345635387	Exon	Hippocampus
e738179	ENSG00000135108.14	ENSG00000135108	FBXO21	-0.0809534799192252	-0.264407493410204	-1.7342570067637	0.0837088142261161	0.998370345635387	Exon	Hippocampus
e907147	ENSG00000103264.16	ENSG00000103264	FBXO31	-0.0859397259291718	-0.187831829947196	-1.73422500336354	0.0837144980022691	0.998370345635387	Exon	Hippocampus
e883454	ENSG00000140678.16	ENSG00000140678	ITGAX	0.171423550905222	-2.19006857137122	1.73422101547008	0.0837152062706782	0.998370345635387	Exon	Hippocampus
e860211	ENSG00000184207.8	ENSG00000184207	PGP	0.0574446285150374	2.75845553076283	1.73421548197237	0.0837161890536542	0.998370345635387	Exon	Hippocampus
e855546	ENSG00000103266.10	ENSG00000103266	STUB1	0.0436794613728202	2.1767217666926	1.73415760292302	0.0837264692883692	0.998456291927434	Exon	Hippocampus
e1022186	ENSG00000129351.17	ENSG00000129351	ILF3	-0.0918453364601982	-0.647600712212824	-1.73409075301429	0.0837383441668729	0.998456291927434	Exon	Hippocampus
e820683	ENSG00000067369.13	ENSG00000067369	TP53BP1	0.0453626934734405	1.1517801889156	1.73407468683654	0.0837411982852207	0.998456291927434	Exon	Hippocampus
e715565	ENSG00000166986.13	ENSG00000166986	MARS	0.0825736091510276	0.217958788447166	1.73405919575736	0.083743950313563	0.998456291927434	Exon	Hippocampus
e1163678	ENSG00000271147.7	ENSG00000271147	ARMCX5-GPRASP2	0.106002257082994	-1.98818396715055	1.73405041246539	0.0837455107196622	0.998456291927434	Exon	Hippocampus
e1133272	ENSG00000273899.4	ENSG00000273899	NOL12	0.0973896035268739	-1.85104214069493	1.73401723166981	0.0837514057063736	0.998456291927434	Exon	Hippocampus
e1133279	ENSG00000273899.4	ENSG00000273899	NOL12	0.0973896035268739	-1.85104214069493	1.73401723166981	0.0837514057063736	0.998456291927434	Exon	Hippocampus
e995119	ENSG00000186812.12	ENSG00000186812	ZNF397	0.102415052336719	-0.291727759683334	1.73400367569698	0.0837538141929416	0.998456291927434	Exon	Hippocampus
e108504	ENSG00000035115.21	ENSG00000035115	SH3YL1	0.0573735989168517	1.69420831420092	1.73399444317708	0.0837554545648561	0.998456291927434	Exon	Hippocampus
e661471	ENSG00000123901.8	ENSG00000123901	GPR83	-0.187131190955846	-1.46525070291477	-1.73399283837103	0.0837557396986449	0.998456291927434	Exon	Hippocampus
e124288	ENSG00000138078.15	ENSG00000138078	PREPL	0.0815665063533529	2.64896824372634	1.73398059575648	0.0837579149301941	0.998456291927434	Exon	Hippocampus
e1172117	ENSG00000102081.13	ENSG00000102081	FMR1	0.0563838730791351	3.81168032535031	1.73394510476585	0.0837642211240188	0.998456291927434	Exon	Hippocampus
e11138	ENSG00000132906.17	ENSG00000132906	CASP9	-0.0977259856975786	-2.54680930506085	-1.73394301473486	0.0837645925018654	0.998456291927434	Exon	Hippocampus
e901105	ENSG00000167377.17	ENSG00000167377	ZNF23	0.0744284221276076	-1.21596007708492	1.73394243440482	0.0837646956210135	0.998456291927434	Exon	Hippocampus
e436838	ENSG00000006715.15	ENSG00000006715	VPS41	0.0609346507970664	0.780246667745231	1.73389441671315	0.0837732282673422	0.998496342925292	Exon	Hippocampus
e872195	ENSG00000174628.16	ENSG00000174628	IQCK	-0.0902243682364663	-1.27275866556929	-1.73387645539154	0.0837764201393144	0.998496342925292	Exon	Hippocampus
e427232	ENSG00000011275.18	ENSG00000011275	RNF216	-0.0496197568302759	2.56918557853487	-1.73386262325818	0.0837788782885577	0.998496342925292	Exon	Hippocampus
e734087	ENSG00000076513.16	ENSG00000076513	ANKRD13A	-0.0952940029471427	-2.13238853947592	-1.73385712136337	0.0837798560628235	0.998496342925292	Exon	Hippocampus
e637014	ENSG00000134780.9	ENSG00000134780	DAGLA	-0.115774143306196	-1.26133355145476	-1.73381937241363	0.0837865649021188	0.998541138376794	Exon	Hippocampus
e701404	ENSG00000174243.9	ENSG00000174243	DDX23	0.0473238327229429	0.447259752135781	1.73380202591016	0.0837896479132616	0.998542720749916	Exon	Hippocampus
e583121	ENSG00000108176.14	ENSG00000108176	DNAJC12	0.100048802859414	0.604706435253904	1.73375186324395	0.0837985638922819	0.998555872244497	Exon	Hippocampus
e557195	ENSG00000148341.17	ENSG00000148341	SH3GLB2	0.129808117991588	-1.46557182447736	1.7337408587636	0.0838005199464126	0.998555872244497	Exon	Hippocampus
e49454	ENSG00000069712.11	ENSG00000069712	KIAA1107	0.122185520658304	1.80704859848783	1.73371730937664	0.0838047059912383	0.998555872244497	Exon	Hippocampus
e28133	ENSG00000243970.1	ENSG00000243970	PPIEL	0.11861056033435	-1.66878671968076	1.7336945577554	0.0838087503898687	0.998555872244497	Exon	Hippocampus
e503610	ENSG00000154582.16	ENSG00000154582	TCEB1	-0.138691925475074	-2.88948738060437	-1.7336755455108	0.0838121301870247	0.998555872244497	Exon	Hippocampus
e193012	ENSG00000204120.14	ENSG00000204120	GIGYF2	0.0268729542538332	3.10767580840345	1.73364991754233	0.0838166862334293	0.998555872244497	Exon	Hippocampus
e1089153	ENSG00000131051.21	ENSG00000131051	RBM39	0.0558606624359921	3.47051561627407	1.73363377438437	0.0838195562083028	0.998555872244497	Exon	Hippocampus
e1089168	ENSG00000131051.21	ENSG00000131051	RBM39	0.0558606624359921	3.47051561627407	1.73363377438437	0.0838195562083028	0.998555872244497	Exon	Hippocampus
e335545	ENSG00000249743.5	ENSG00000249743		-0.311286554759094	-2.32294090399925	-1.73362724054157	0.0838207178354966	0.998555872244497	Exon	Hippocampus
e591264	ENSG00000138138.13	ENSG00000138138	ATAD1	0.0472157243023883	1.13017178855726	1.73361987769263	0.0838220268642373	0.998555872244497	Exon	Hippocampus
e1018007	ENSG00000076984.17	ENSG00000076984	MAP2K7	0.105948689397975	-2.15411316526999	1.73359616516393	0.0838262427884654	0.998555872244497	Exon	Hippocampus
e248662	ENSG00000017260.19	ENSG00000017260	ATP2C1	0.0607272179235578	1.70667025661303	1.73357977667118	0.0838291566502986	0.998555872244497	Exon	Hippocampus
e68439	ENSG00000143621.16	ENSG00000143621	ILF2	-0.0784082650229938	-0.982949855476441	-1.73357301962759	0.083830358071601	0.998555872244497	Exon	Hippocampus
e146811	ENSG00000135968.20	ENSG00000135968	GCC2	0.0746270550967754	0.478616493448851	1.73354783921757	0.0838348353423999	0.998555872244497	Exon	Hippocampus
e620259	ENSG00000262655.3	ENSG00000262655	SPON1	-0.115499308314589	-0.579962637993521	-1.73354688169612	0.0838350056009231	0.998555872244497	Exon	Hippocampus
e317334	ENSG00000168538.15	ENSG00000168538	TRAPPC11	0.0628115280297173	1.81790295944178	1.73350305694398	0.0838427984557598	0.998578409843527	Exon	Hippocampus
e317365	ENSG00000168538.15	ENSG00000168538	TRAPPC11	0.0628115280297173	1.81790295944178	1.73350305694398	0.0838427984557598	0.998578409843527	Exon	Hippocampus
e192266	ENSG00000144535.19	ENSG00000144535	DIS3L2	0.04965246073277	0.318077033983474	1.7334747254016	0.0838478366435509	0.998591218466416	Exon	Hippocampus
e978230	ENSG00000183077.15	ENSG00000183077	AFMID	0.12295147571441	0.185049343597166	1.73344528505557	0.0838530722702288	0.998591218466416	Exon	Hippocampus
e1101024	ENSG00000101203.16	ENSG00000101203	COL20A1	0.18678268788604	-3.02889048985002	1.73343594526907	0.0838547332992834	0.998591218466416	Exon	Hippocampus
e901142	ENSG00000167377.17	ENSG00000167377	ZNF23	0.0867317302960003	-1.93949667190596	1.73342862658791	0.0838560349046918	0.998591218466416	Exon	Hippocampus
e24703	ENSG00000121904.17	ENSG00000121904	CSMD2	-0.117307330495316	-1.73520737880144	-1.73339318386095	0.0838623385193246	0.998591218466416	Exon	Hippocampus
e197868	ENSG00000115685.14	ENSG00000115685	PPP1R7	0.0611383820030919	0.617479885755345	1.73335037419252	0.0838699528842214	0.998591218466416	Exon	Hippocampus
e1167743	ENSG00000005893.15	ENSG00000005893	LAMP2	-0.101806128740028	1.56782599241512	-1.7332373194653	0.0838900641264621	0.998591218466416	Exon	Hippocampus
e1011224	ENSG00000125912.10	ENSG00000125912	NCLN	-0.101301806435101	-1.97397540014886	-1.73322025511161	0.0838931000352788	0.998591218466416	Exon	Hippocampus
e34567	ENSG00000085998.13	ENSG00000085998	POMGNT1	0.049640263733507	0.115076219256705	1.7332150123202	0.083894032795052	0.998591218466416	Exon	Hippocampus
e479340	ENSG00000055609.17	ENSG00000055609	KMT2C	-0.0642193053481709	0.355349465940943	-1.73319294855031	0.0838979583148399	0.998591218466416	Exon	Hippocampus
e446914	ENSG00000274523.4	ENSG00000274523	RCC1L	-0.0670997098693001	-0.778883262482826	-1.73317211632585	0.0839016648587953	0.998591218466416	Exon	Hippocampus
e160386	ENSG00000144278.14	ENSG00000144278	GALNT13	0.101607308572328	-0.791918227504156	1.73312486925407	0.0839100717202369	0.998591218466416	Exon	Hippocampus
e286758	ENSG00000163281.11	ENSG00000163281	GNPDA2	-0.0587096550665181	-0.239822643168766	-1.73311805350363	0.0839112845306275	0.998591218466416	Exon	Hippocampus
e37691	ENSG00000134744.13	ENSG00000134744	ZCCHC11	0.0798121909933756	-0.994996490715756	1.73308822687144	0.0839165921181323	0.998591218466416	Exon	Hippocampus
e662553	ENSG00000082175.14	ENSG00000082175	PGR	-0.117150808886611	0.238873364067298	-1.7330875980791	0.0839167040133644	0.998591218466416	Exon	Hippocampus
e403346	ENSG00000203875.10	ENSG00000203875	SNHG5	0.0898770704087686	-0.529870162577431	1.73300677340041	0.0839310879850367	0.998591218466416	Exon	Hippocampus
e615412	ENSG00000166313.18	ENSG00000166313	APBB1	0.054862216913349	3.44310978280752	1.73298667563185	0.0839346649974488	0.998591218466416	Exon	Hippocampus
e991840	ENSG00000134508.12	ENSG00000134508	CABLES1	-0.125644489832366	-1.95693929516618	-1.73294780380213	0.08394158377968	0.998591218466416	Exon	Hippocampus
e721675	ENSG00000251138.6	ENSG00000251138		0.184394552763235	-2.5105458904711	1.73292347245445	0.0839459147429222	0.998591218466416	Exon	Hippocampus
e1089220	ENSG00000131051.21	ENSG00000131051	RBM39	0.0558376012773115	3.47050287479127	1.73291101794157	0.0839481317079762	0.998591218466416	Exon	Hippocampus
e713238	ENSG00000135423.12	ENSG00000135423	GLS2	0.116273733488489	-1.28224243088064	1.7329092655821	0.0839484436404712	0.998591218466416	Exon	Hippocampus
e483654	ENSG00000258724.1	ENSG00000258724		0.0806566053954214	-1.53252228194231	1.73287065710689	0.0839553164637026	0.998591218466416	Exon	Hippocampus
e738117	ENSG00000135108.14	ENSG00000135108	FBXO21	-0.0808859400846159	-0.26433490282691	-1.73286557941838	0.0839562203939732	0.998591218466416	Exon	Hippocampus
e128555	ENSG00000173209.22	ENSG00000173209	AHSA2	0.087929258243706	1.38441166388919	1.73282045068766	0.0839642545596426	0.998591218466416	Exon	Hippocampus
e780276	ENSG00000165525.17	ENSG00000165525	NEMF	0.0560491647873687	0.892076279143216	1.73280326742307	0.0839673138215688	0.998591218466416	Exon	Hippocampus
e549810	ENSG00000136861.17	ENSG00000136861	CDK5RAP2	0.0856385398891913	-1.04861946482592	1.7327705998852	0.083973130111458	0.998591218466416	Exon	Hippocampus
e947147	ENSG00000168610.14	ENSG00000168610	STAT3	-0.083973723927665	0.964346936135385	-1.73275357234371	0.0839761619089254	0.998591218466416	Exon	Hippocampus
e1108353	ENSG00000241837.6	ENSG00000241837	ATP5O	0.0791458613329559	2.45476105917438	1.73274322165145	0.083978004919729	0.998591218466416	Exon	Hippocampus
e1033838	ENSG00000130479.10	ENSG00000130479	MAP1S	-0.0802032979710964	-0.191620201675688	-1.73273218339856	0.0839799703915792	0.998591218466416	Exon	Hippocampus
e445050	ENSG00000071462.11	ENSG00000071462	WBSCR22	0.058519207106742	-0.497904220927653	1.73271633073531	0.0839827931829851	0.998591218466416	Exon	Hippocampus
e744643	ENSG00000196498.13	ENSG00000196498	NCOR2	-0.115538939294165	-0.784697548263786	-1.73271562518022	0.0839829188188636	0.998591218466416	Exon	Hippocampus
e615531	ENSG00000166313.18	ENSG00000166313	APBB1	0.0548599251143183	3.44212705193927	1.73268392281059	0.0839885641133515	0.998591218466416	Exon	Hippocampus
e152725	ENSG00000136731.12	ENSG00000136731	UGGT1	-0.052600654996475	0.149373387674353	-1.73265591487065	0.0839935517911197	0.998591218466416	Exon	Hippocampus
e520254	ENSG00000147813.15	ENSG00000147813	NAPRT	0.149946202026594	-1.48768997410249	1.73264231822816	0.0839959731795829	0.998591218466416	Exon	Hippocampus
e1126295	ENSG00000100209.9	ENSG00000100209	HSCB	0.0921484492753535	-2.00961524471784	1.73259256838366	0.0840048334754225	0.998591218466416	Exon	Hippocampus
e710776	ENSG00000065357.19	ENSG00000065357	DGKA	-0.123965029669138	-2.10478352751671	-1.73257154879115	0.0840085772291293	0.998591218466416	Exon	Hippocampus
e904824	ENSG00000261609.4	ENSG00000261609	GAN	-0.0662229341697186	0.387394150984775	-1.73257141364141	0.084008601300794	0.998591218466416	Exon	Hippocampus
e108449	ENSG00000035115.21	ENSG00000035115	SH3YL1	0.0573275250818142	1.69432133791526	1.73254909899733	0.0840125758626297	0.998591218466416	Exon	Hippocampus
e108471	ENSG00000035115.21	ENSG00000035115	SH3YL1	0.0573275250818142	1.69432133791526	1.73254909899733	0.0840125758626297	0.998591218466416	Exon	Hippocampus
e108482	ENSG00000035115.21	ENSG00000035115	SH3YL1	0.0573275250818142	1.69432133791526	1.73254909899733	0.0840125758626297	0.998591218466416	Exon	Hippocampus
e288003	ENSG00000109180.14	ENSG00000109180	OCIAD1	0.0652159999089766	3.5409983410198	1.732538273801	0.0840145040421956	0.998591218466416	Exon	Hippocampus
e843164	ENSG00000140395.8	ENSG00000140395	WDR61	0.0490047264602085	0.902308199083048	1.73253760910938	0.0840146224379688	0.998591218466416	Exon	Hippocampus
e601051	ENSG00000151532.13	ENSG00000151532	VTI1A	-0.0502858240994264	0.277529741986168	-1.73252800949608	0.0840163323492344	0.998591218466416	Exon	Hippocampus
e535565	ENSG00000277697.1	ENSG00000277697		0.225853361731481	-2.70411882673209	1.73251864442279	0.0840180005108031	0.998591218466416	Exon	Hippocampus
e1075704	ENSG00000197128.11	ENSG00000197128	ZNF772	0.0795642207660203	-0.709362239490388	1.73251838990149	0.0840180458479994	0.998591218466416	Exon	Hippocampus
e1167734	ENSG00000005893.15	ENSG00000005893	LAMP2	-0.101769475478986	1.56786310931575	-1.73250331048898	0.0840207319388048	0.998591218466416	Exon	Hippocampus
e1169414	ENSG00000165675.16	ENSG00000165675	ENOX2	0.0817733746029035	-1.14410771064509	1.73250230349534	0.0840209113167368	0.998591218466416	Exon	Hippocampus
e106842	ENSG00000054282.15	ENSG00000054282	SDCCAG8	0.054251866483626	0.358749862139901	1.73246846559001	0.0840269391162199	0.998591218466416	Exon	Hippocampus
e58558	ENSG00000009307.15	ENSG00000009307	CSDE1	0.0406644784443882	3.06756400195508	1.7324544976369	0.0840294274347966	0.998591218466416	Exon	Hippocampus
e986155	ENSG00000132199.18	ENSG00000132199	ENOSF1	0.132745167556333	-1.16451705165788	1.73245262211891	0.0840297615531831	0.998591218466416	Exon	Hippocampus
e19746	ENSG00000186501.14	ENSG00000186501	TMEM222	-0.0590339503711468	0.11759386445044	-1.73244682620299	0.0840307940865366	0.998591218466416	Exon	Hippocampus
e1125291	ENSG00000100099.20	ENSG00000100099	HPS4	0.0822161974937774	-1.57912202059795	1.73242944695581	0.0840338902340459	0.998591218466416	Exon	Hippocampus
e783027	ENSG00000126777.17	ENSG00000126777	KTN1	0.164523505654123	-2.82864800286818	1.73242855839927	0.0840340485346555	0.998591218466416	Exon	Hippocampus
e739738	ENSG00000088986.10	ENSG00000088986	DYNLL1	-0.120561789773142	-2.65732617980647	-1.73242540071079	0.084034611093964	0.998591218466416	Exon	Hippocampus
e841258	ENSG00000169375.15	ENSG00000169375	SIN3A	-0.0627044790843823	-0.542834536413377	-1.73240545159796	0.0840381652072367	0.998591218466416	Exon	Hippocampus
e314938	ENSG00000137628.16	ENSG00000137628	DDX60	-0.139784348802203	-1.35147586917527	-1.7323766600569	0.0840432948937633	0.998591218466416	Exon	Hippocampus
e125433	ENSG00000272663.1	ENSG00000272663		0.138308833207706	-2.96336740310453	1.73236102302995	0.08404608099391	0.998591218466416	Exon	Hippocampus
e1077131	ENSG00000130724.8	ENSG00000130724	CHMP2A	-0.0489293540754405	1.26467097745017	-1.73233015464844	0.0840515811345863	0.998591218466416	Exon	Hippocampus
e90836	ENSG00000198892.6	ENSG00000198892	SHISA4	-0.0742423357098783	0.0925199949303506	-1.73232012550882	0.0840533681936955	0.998591218466416	Exon	Hippocampus
e176565	ENSG00000283224.1	ENSG00000283224		0.0958431343794514	-1.7765242700782	1.73229460404235	0.0840579159183949	0.998591218466416	Exon	Hippocampus
e118597	ENSG00000163803.12	ENSG00000163803	PLB1	-0.105505488898345	-0.322025587542698	-1.73228464519578	0.0840596905608092	0.998591218466416	Exon	Hippocampus
e593270	ENSG00000173145.11	ENSG00000173145	NOC3L	-0.0900134569785399	-1.38812258322403	-1.73225864495143	0.0840643238851063	0.998591218466416	Exon	Hippocampus
e671856	ENSG00000172273.12	ENSG00000172273	HINFP	0.0522855050511088	0.467228502178566	1.73225683840902	0.0840646458242879	0.998591218466416	Exon	Hippocampus
e878729	ENSG00000178952.9	ENSG00000178952	TUFM	-0.0600213510519985	1.31342013628147	-1.73224638600702	0.084066508539079	0.998591218466416	Exon	Hippocampus
e388862	ENSG00000112033.13	ENSG00000112033	PPARD	-0.0919640591690708	-0.476126790803713	-1.73224401886014	0.0840669303912236	0.998591218466416	Exon	Hippocampus
e34269	ENSG00000159592.10	ENSG00000159592	GPBP1L1	0.0715465294553101	-0.926460631621253	1.73223716501441	0.084068151833167	0.998591218466416	Exon	Hippocampus
e499373	ENSG00000254087.7	ENSG00000254087	LYN	-0.149933220515729	-2.37690287551003	-1.73223320393897	0.0840688577534583	0.998591218466416	Exon	Hippocampus
e551503	ENSG00000165209.18	ENSG00000165209	STRBP	0.0747077449368963	0.331797426860369	1.73222221557324	0.084070816062592	0.998591218466416	Exon	Hippocampus
e107026	ENSG00000035687.9	ENSG00000035687	ADSS	0.0607290335865312	1.10700086485292	1.73220778433254	0.0840733880055023	0.998591218466416	Exon	Hippocampus
e754451	ENSG00000179813.6	ENSG00000179813	FAM216B	-0.340754827936748	-3.90938728802718	-1.73220055168419	0.0840746770357523	0.998591218466416	Exon	Hippocampus
e73890	ENSG00000196189.12	ENSG00000196189	SEMA4A	0.136687138129511	-2.17132871576286	1.73219153262911	0.0840762844687434	0.998591218466416	Exon	Hippocampus
e1022222	ENSG00000129351.17	ENSG00000129351	ILF3	-0.0917022645012988	-0.652257284163055	-1.73216168658515	0.0840816039974037	0.998591218466416	Exon	Hippocampus
e509651	ENSG00000132554.19	ENSG00000132554	RGS22	-0.175127072556695	-2.39686560478274	-1.7321509362352	0.084083520123864	0.998591218466416	Exon	Hippocampus
e1003881	ENSG00000176225.12	ENSG00000176225	RTTN	0.114296983497239	-2.07503993725885	1.73214890095384	0.0840838828933959	0.998591218466416	Exon	Hippocampus
e146789	ENSG00000198075.9	ENSG00000198075	SULT1C4	-0.119771473915463	-1.44073120617731	-1.73214717967356	0.0840841896962174	0.998591218466416	Exon	Hippocampus
e615513	ENSG00000166313.18	ENSG00000166313	APBB1	0.0548337483467986	3.44247819734614	1.73213840247806	0.0840857541669896	0.998591218466416	Exon	Hippocampus
e961276	ENSG00000153944.10	ENSG00000153944	MSI2	-0.0876840780983943	-0.310013205582128	-1.73212691000351	0.0840878026521212	0.998591218466416	Exon	Hippocampus
e630547	ENSG00000165912.15	ENSG00000165912	PACSIN3	0.0918442596100369	-0.0541045556699888	1.73210642433105	0.0840914542374452	0.998591218466416	Exon	Hippocampus
e1108361	ENSG00000241837.6	ENSG00000241837	ATP5O	0.0791199020793859	2.45466258494422	1.73210136588964	0.0840923559279735	0.998591218466416	Exon	Hippocampus
e1075224	ENSG00000197016.11	ENSG00000197016	ZNF470	0.0898359812889424	-1.86428547477898	1.73209424009319	0.0840936261474143	0.998591218466416	Exon	Hippocampus
e288070	ENSG00000109180.14	ENSG00000109180	OCIAD1	0.0651966077407892	3.54186115973317	1.73208839696853	0.0840946677339217	0.998591218466416	Exon	Hippocampus
e583102	ENSG00000108176.14	ENSG00000108176	DNAJC12	0.0999572052663057	0.604618327148407	1.73203806124965	0.0841036409367714	0.998591218466416	Exon	Hippocampus
e1160069	ENSG00000147099.19	ENSG00000147099	HDAC8	0.0648352911286643	-0.644640140231229	1.73202037844149	0.0841067933844693	0.998591218466416	Exon	Hippocampus
e68570	ENSG00000143624.13	ENSG00000143624	INTS3	0.0450747447690536	0.901363870629477	1.73201895541612	0.0841070470821193	0.998591218466416	Exon	Hippocampus
e615368	ENSG00000166313.18	ENSG00000166313	APBB1	0.0548311849131722	3.44311996635007	1.73201196017259	0.0841082942065558	0.998591218466416	Exon	Hippocampus
e818484	ENSG00000243708.10	ENSG00000243708	PLA2G4B	0.133976041669396	-2.81499795580094	1.73196179487421	0.0841172382053706	0.998591218466416	Exon	Hippocampus
e833365	ENSG00000138614.14	ENSG00000138614	VWA9	-0.0871698558290538	-1.94280849525103	-1.73193550562671	0.0841219256385238	0.998591218466416	Exon	Hippocampus
e810336	ENSG00000235518.2	ENSG00000235518		-0.127112263533996	-1.04238234020059	-1.7319298082927	0.084122941514238	0.998591218466416	Exon	Hippocampus
e1023400	ENSG00000197256.10	ENSG00000197256	KANK2	-0.12312952775062	-0.767311886129277	-1.7318972068034	0.0841287547864969	0.998591218466416	Exon	Hippocampus
e526461	ENSG00000147854.16	ENSG00000147854	UHRF2	0.0712399190284292	-0.640052699033875	1.73185203910109	0.0841368093185011	0.998591218466416	Exon	Hippocampus
e835699	ENSG00000140332.15	ENSG00000140332	TLE3	-0.0927619516656543	-1.47029363093881	-1.73177872612839	0.0841498841909095	0.998591218466416	Exon	Hippocampus
e758801	ENSG00000204899.5	ENSG00000204899	MZT1	0.0872998855877354	0.235837862105638	1.73176958312222	0.0841515148999672	0.998591218466416	Exon	Hippocampus
e996570	ENSG00000132872.11	ENSG00000132872	SYT4	0.131975354249747	0.820130680194187	1.73169247196436	0.0841652691513037	0.998591218466416	Exon	Hippocampus
e920572	ENSG00000161960.14	ENSG00000161960	EIF4A1	-0.0593173394406555	1.88712991518047	-1.73168797638784	0.0841660710798029	0.998591218466416	Exon	Hippocampus
e1162956	ENSG00000257529.5	ENSG00000257529	RPL36A-HNRNPH2	0.0394827517728274	2.47470645053132	1.73168761273745	0.0841661359486436	0.998591218466416	Exon	Hippocampus
e1081467	ENSG00000101384.11	ENSG00000101384	JAG1	-0.132073071556181	-1.6657470163505	-1.73166316434281	0.0841704972058288	0.998591218466416	Exon	Hippocampus
e951712	ENSG00000108883.12	ENSG00000108883	EFTUD2	-0.0563690094157825	-0.368038045760866	-1.73163001151463	0.0841764115075532	0.998591218466416	Exon	Hippocampus
e134621	ENSG00000116127.17	ENSG00000116127	ALMS1	-0.0610782283003272	-0.496724855073997	-1.73162678238918	0.0841769875857233	0.998591218466416	Exon	Hippocampus
e320325	ENSG00000028310.17	ENSG00000028310	BRD9	-0.0526053719735515	-0.0006552091517689	-1.73162664136079	0.0841770127453556	0.998591218466416	Exon	Hippocampus
e931687	ENSG00000128487.16	ENSG00000128487	SPECC1	0.0738740921844234	0.159340182683286	1.73162596068359	0.0841771341790684	0.998591218466416	Exon	Hippocampus
e513205	ENSG00000182197.10	ENSG00000182197	EXT1	-0.0806670959464934	-0.870299952500318	-1.73161083253819	0.0841798330969505	0.998591218466416	Exon	Hippocampus
e858749	ENSG00000183751.14	ENSG00000183751	TBL3	-0.104945423943384	-2.30583738669105	-1.73158545626836	0.08418436047658	0.998591218466416	Exon	Hippocampus
e254221	ENSG00000163714.17	ENSG00000163714	U2SURP	0.0415733097517354	1.84458599111113	1.7315740376933	0.0841863977288054	0.998591218466416	Exon	Hippocampus
e735719	ENSG00000234608.7	ENSG00000234608	MAPKAPK5-AS1	0.0608036584217761	0.186140579195161	1.73157114090959	0.0841869145666586	0.998591218466416	Exon	Hippocampus
e717012	ENSG00000166896.7	ENSG00000166896	ATP23	-0.11366191197916	-2.55246567452731	-1.73155575660183	0.0841896594446151	0.998591218466416	Exon	Hippocampus
e559647	ENSG00000125485.17	ENSG00000125485	DDX31	-0.10473777027229	-2.60855630188481	-1.73154345854197	0.0841918537245693	0.998591218466416	Exon	Hippocampus
e278779	ENSG00000072840.12	ENSG00000072840	EVC	-0.0982448519506435	0.595523702242533	-1.73151273144958	0.0841973364057176	0.998591218466416	Exon	Hippocampus
e112062	ENSG00000196208.13	ENSG00000196208	GREB1	-0.0925525211798248	-1.41796049090372	-1.73147707552255	0.0842036989099014	0.998591218466416	Exon	Hippocampus
e106779	ENSG00000143702.15	ENSG00000143702	CEP170	0.062632882682752	0.985370357728404	1.73147542826374	0.084203992859003	0.998591218466416	Exon	Hippocampus
e92135	ENSG00000188783.5	ENSG00000188783	PRELP	-0.144297359761775	-1.30099391823946	-1.73146414285127	0.0842060067342866	0.998591218466416	Exon	Hippocampus
e1047710	ENSG00000178982.9	ENSG00000178982	EIF3K	0.0657729386053195	0.581886812687903	1.73143221538731	0.0842117043836416	0.998591218466416	Exon	Hippocampus
e474049	ENSG00000090263.15	ENSG00000090263	MRPS33	0.0763742436778234	-0.799451309756153	1.73142959400338	0.0842121721994004	0.998591218466416	Exon	Hippocampus
e776287	ENSG00000092148.12	ENSG00000092148	HECTD1	0.043892683713182	1.49564518798443	1.73139551081282	0.0842182549244088	0.998591218466416	Exon	Hippocampus
e619103	ENSG00000110321.15	ENSG00000110321	EIF4G2	0.0494156389592671	4.37243357152035	1.73137316286435	0.084222243489684	0.998591218466416	Exon	Hippocampus
e355406	ENSG00000120314.18	ENSG00000120314	WDR55	-0.0816055038866896	-1.58120629795017	-1.73137248758508	0.0842223640129999	0.998591218466416	Exon	Hippocampus
e687929	ENSG00000139112.10	ENSG00000139112	GABARAPL1	0.100253811835635	-1.49901348383276	1.73136382858887	0.0842239094762841	0.998591218466416	Exon	Hippocampus
e120650	ENSG00000150938.9	ENSG00000150938	CRIM1	-0.1420137578036	-2.49392782685773	-1.73134896552117	0.0842265623000168	0.998591218466416	Exon	Hippocampus
e360656	ENSG00000145901.14	ENSG00000145901	TNIP1	-0.0675826189272079	-0.794336346376999	-1.7312961562265	0.0842359884774481	0.998591218466416	Exon	Hippocampus
e280916	ENSG00000137449.15	ENSG00000137449	CPEB2	0.0635043297891525	1.26346882147895	1.73128744490379	0.0842375434844537	0.998591218466416	Exon	Hippocampus
e558087	ENSG00000148358.19	ENSG00000148358	GPR107	-0.111559804530962	-1.92120445609838	-1.73126404232964	0.084241721055896	0.998591218466416	Exon	Hippocampus
e73946	ENSG00000160783.19	ENSG00000160783	PMF1	-0.0604308738951592	-0.644992970776877	-1.73122554784455	0.0842485930363366	0.998591218466416	Exon	Hippocampus
e581994	ENSG00000148541.12	ENSG00000148541	FAM13C	0.085016178300375	0.832308896928862	1.73114547701548	0.0842628886254773	0.998591218466416	Exon	Hippocampus
e940748	ENSG00000275700.4	ENSG00000275700	AATF	-0.0822848472847398	-1.29521609159853	-1.73104360662631	0.0842810790872646	0.998591218466416	Exon	Hippocampus
e1030085	ENSG00000141867.17	ENSG00000141867	BRD4	-0.0687189750416817	0.420554510151975	-1.73101688782229	0.0842858506523218	0.998591218466416	Exon	Hippocampus
e767350	ENSG00000165792.17	ENSG00000165792	METTL17	0.126859081367173	-2.24173197033569	1.73101408215254	0.0842863517142702	0.998591218466416	Exon	Hippocampus
e603429	ENSG00000151929.9	ENSG00000151929	BAG3	-0.192301121378893	-0.22420727153174	-1.73098185382516	0.0842921075148379	0.998591218466416	Exon	Hippocampus
e634957	ENSG00000166902.4	ENSG00000166902	MRPL16	-0.081680771873941	-1.78405051400896	-1.73094207323895	0.0842992125473712	0.998591218466416	Exon	Hippocampus
e986411	ENSG00000101574.14	ENSG00000101574	METTL4	0.0663389612820327	0.323723986966001	1.73093508276737	0.0843004611344964	0.998591218466416	Exon	Hippocampus
e578284	ENSG00000239883.8	ENSG00000239883	PARGP1	-0.135836574346792	-3.0557650040415	-1.73085020752846	0.0843156221304218	0.998591218466416	Exon	Hippocampus
e824988	ENSG00000104047.14	ENSG00000104047	DTWD1	0.106463769072659	-2.58449968735374	1.73084706572892	0.0843161833826744	0.998591218466416	Exon	Hippocampus
e946769	ENSG00000108774.14	ENSG00000108774	RAB5C	-0.048517394967997	1.58962000425615	-1.73084357169417	0.0843168075619215	0.998591218466416	Exon	Hippocampus
e650464	ENSG00000172935.8	ENSG00000172935	MRGPRF	-0.185377544759019	-1.86790650256744	-1.73084255181934	0.084316989754493	0.998591218466416	Exon	Hippocampus
e1141537	ENSG00000196576.14	ENSG00000196576	PLXNB2	-0.0873316786480775	0.111930925637866	-1.73082077511157	0.0843208800674366	0.998591218466416	Exon	Hippocampus
e189146	ENSG00000114923.16	ENSG00000114923	SLC4A3	-0.0962593817736431	-0.0937953702401066	-1.73081934807555	0.0843211350062289	0.998591218466416	Exon	Hippocampus
e825808	ENSG00000081014.10	ENSG00000081014	AP4E1	0.0630723935618182	-0.245274108085503	1.73078295953524	0.084327636000151	0.998591218466416	Exon	Hippocampus
e127065	ENSG00000085760.14	ENSG00000085760	MTIF2	0.0708758103242093	-0.141312712473591	1.73077509756506	0.0843290406337715	0.998591218466416	Exon	Hippocampus
e714550	ENSG00000123384.13	ENSG00000123384	LRP1	-0.0796525043083134	0.608955644723273	-1.73073357009855	0.0843364603204484	0.998591218466416	Exon	Hippocampus
e688101	ENSG00000255819.7	ENSG00000255819	KLRC4-KLRK1	0.172921894398114	-3.16086317160079	1.73072637415773	0.0843377460686502	0.998591218466416	Exon	Hippocampus
e531586	ENSG00000213930.11	ENSG00000213930	GALT	0.0627267023907299	-0.486259593631534	1.73067389048171	0.0843471241694589	0.998591218466416	Exon	Hippocampus
e905619	ENSG00000103160.11	ENSG00000103160	HSDL1	0.0807526410066392	-0.892080998960124	1.73063986856651	0.0843532038637755	0.998591218466416	Exon	Hippocampus
e942495	ENSG00000161381.13	ENSG00000161381	PLXDC1	0.11240254810252	-1.83652708310513	1.73060106262689	0.084360138894853	0.998591218466416	Exon	Hippocampus
e901809	ENSG00000102984.14	ENSG00000102984	ZNF821	0.0962256492206945	-2.02190402996899	1.73059257111292	0.0843616564798183	0.998591218466416	Exon	Hippocampus
e8706	ENSG00000142655.12	ENSG00000142655	PEX14	0.0640861920160322	-0.664162275361736	1.73055687543815	0.0843680361760269	0.998591218466416	Exon	Hippocampus
e805636	ENSG00000088808.16	ENSG00000088808	PPP1R13B	-0.0748643114138294	0.0580548598500974	-1.73054875584767	0.0843694874015426	0.998591218466416	Exon	Hippocampus
e74906	ENSG00000132688.10	ENSG00000132688	NES	-0.12850723154012	-2.27956950494348	-1.73054274282885	0.084370562129693	0.998591218466416	Exon	Hippocampus
e286884	ENSG00000151834.15	ENSG00000151834	GABRA2	-0.106249196720523	2.7851375523277	-1.73050842025182	0.0843766969384137	0.998591218466416	Exon	Hippocampus
e787398	ENSG00000126822.16	ENSG00000126822	PLEKHG3	0.1262257628133	-0.0085911001530397	1.7305044291706	0.084377410326782	0.998591218466416	Exon	Hippocampus
e585054	ENSG00000099284.13	ENSG00000099284	H2AFY2	-0.094081384590002	-2.00595673385846	-1.73048372512864	0.0843811111626705	0.998591218466416	Exon	Hippocampus
e1136953	ENSG00000100138.13	ENSG00000100138	SNU13	0.0393454136172953	4.21004319577118	1.73047635776186	0.0843824281071651	0.998591218466416	Exon	Hippocampus
e603489	ENSG00000198825.12	ENSG00000198825	INPP5F	0.128206836219584	0.87711876824475	1.73046012995854	0.0843853289468859	0.998591218466416	Exon	Hippocampus
e415205	ENSG00000197442.9	ENSG00000197442	MAP3K5	-0.07343709277504	-0.736596537451958	-1.73043633025639	0.0843895834660135	0.998591218466416	Exon	Hippocampus
e68400	ENSG00000143621.16	ENSG00000143621	ILF2	-0.0783447845070314	-0.982587900931061	-1.7303826686234	0.0843991768492398	0.998591218466416	Exon	Hippocampus
e863972	ENSG00000262246.5	ENSG00000262246	CORO7	-0.115110259394614	-2.29580500170883	-1.73037822318712	0.0843999716239063	0.998591218466416	Exon	Hippocampus
e495927	ENSG00000029534.19	ENSG00000029534	ANK1	0.179864689527789	-3.05205352681395	1.73037740662333	0.0844001176134357	0.998591218466416	Exon	Hippocampus
e555811	ENSG00000167123.18	ENSG00000167123	CERCAM	0.157153764618039	1.47784716977456	1.73036270577036	0.084402745943636	0.998591218466416	Exon	Hippocampus
e492430	ENSG00000279041.1	ENSG00000279041		-0.174069386202694	-2.37351797049296	-1.73036110361468	0.0844030323932207	0.998591218466416	Exon	Hippocampus
e317240	ENSG00000168564.5	ENSG00000168564	CDKN2AIP	-0.091483963275459	-1.94967286616128	-1.73036013907964	0.0844032048429255	0.998591218466416	Exon	Hippocampus
e296653	ENSG00000138663.8	ENSG00000138663	COPS4	0.071768938859945	2.08993702100066	1.73031440408481	0.0844113821542127	0.998591218466416	Exon	Hippocampus
e72520	ENSG00000163374.19	ENSG00000163374	YY1AP1	-0.0672210354068749	-0.79155620295965	-1.73028384269594	0.0844168468186187	0.998591218466416	Exon	Hippocampus
e581979	ENSG00000148541.12	ENSG00000148541	FAM13C	0.0849897354382845	0.837459177886931	1.73027347253649	0.0844187011661911	0.998591218466416	Exon	Hippocampus
e994220	ENSG00000215492.6	ENSG00000215492	HNRNPA1P7	-0.122291753839953	0.496328159683328	-1.73026215736076	0.0844207245352897	0.998591218466416	Exon	Hippocampus
e880476	ENSG00000169592.14	ENSG00000169592	INO80E	0.0648861891847717	-0.62174387610125	1.73024757321283	0.0844233325170468	0.998591218466416	Exon	Hippocampus
e460779	ENSG00000168255.19	ENSG00000168255	POLR2J3	0.157295705820641	-1.87243110671843	1.73023995772884	0.0844246943671066	0.998591218466416	Exon	Hippocampus
e985606	ENSG00000101557.14	ENSG00000101557	USP14	-0.0720022160937235	1.99285695926926	-1.73023586632694	0.0844254260254052	0.998591218466416	Exon	Hippocampus
e525986	ENSG00000096968.13	ENSG00000096968	JAK2	-0.0828643423547749	-0.867369504225752	-1.7301921892429	0.0844332370435543	0.998591218466416	Exon	Hippocampus
e328656	ENSG00000251141.5	ENSG00000251141		0.0959115547418225	-1.38554830429136	1.73018261088305	0.084434950073916	0.998591218466416	Exon	Hippocampus
e402754	ENSG00000135315.11	ENSG00000135315	CEP162	0.111145231299347	-2.13555767435931	1.73016552859377	0.0844380052056871	0.998591218466416	Exon	Hippocampus
e835837	ENSG00000140332.15	ENSG00000140332	TLE3	-0.0965896672352493	-1.51769102413425	-1.73014975162553	0.0844408269632943	0.998591218466416	Exon	Hippocampus
e1024905	ENSG00000196646.11	ENSG00000196646	ZNF136	-0.116725054623301	-2.66082160297147	-1.73013175797181	0.0844440452751952	0.998591218466416	Exon	Hippocampus
e812599	ENSG00000223509.8	ENSG00000223509		0.165051117930222	-0.885473277915761	1.73007644348763	0.0844539393464378	0.998591218466416	Exon	Hippocampus
e1107610	ENSG00000159140.18	ENSG00000159140	SON	0.108005211665943	-1.34438765176627	1.73006327072194	0.0844562956906093	0.998591218466416	Exon	Hippocampus
e875395	ENSG00000004779.9	ENSG00000004779	NDUFAB1	0.0978890367757723	1.77088151405239	1.73006024546025	0.0844568368569273	0.998591218466416	Exon	Hippocampus
e981859	ENSG00000182446.13	ENSG00000182446	NPLOC4	-0.0488874471571405	0.148033484819627	-1.73004858360215	0.0844589229854004	0.998591218466416	Exon	Hippocampus
e626428	ENSG00000166016.5	ENSG00000166016	ABTB2	-0.148824877611522	-2.9891204904828	-1.73003941905765	0.0844605624119526	0.998591218466416	Exon	Hippocampus
e834102	ENSG00000174442.11	ENSG00000174442	ZWILCH	0.156269785309817	-3.21079792739445	1.73002577261064	0.0844630036447558	0.998591218466416	Exon	Hippocampus
e108564	ENSG00000035115.21	ENSG00000035115	SH3YL1	0.0434725936398806	0.768349501043246	1.73000269696303	0.0844671318114291	0.998591218466416	Exon	Hippocampus
e485415	ENSG00000129422.14	ENSG00000129422	MTUS1	0.104773350628972	1.86244080178143	1.72999941701514	0.0844677185979339	0.998591218466416	Exon	Hippocampus
e959752	ENSG00000108848.15	ENSG00000108848	LUC7L3	0.0790374419528859	2.05248490619639	1.72999503121945	0.0844685032270737	0.998591218466416	Exon	Hippocampus
e235448	ENSG00000169855.19	ENSG00000169855	ROBO1	-0.163477243318533	-2.10270398584916	-1.72998166048708	0.0844708953190154	0.998591218466416	Exon	Hippocampus
e1010563	ENSG00000176619.11	ENSG00000176619	LMNB2	-0.100904304449235	-1.809302884715	-1.72996169906917	0.084474466620492	0.998591218466416	Exon	Hippocampus
e915361	ENSG00000141456.14	ENSG00000141456	PELP1	0.0606357602548062	0.786300217121735	1.72996041501012	0.0844746963559662	0.998591218466416	Exon	Hippocampus
e474194	ENSG00000257093.6	ENSG00000257093	KIAA1147	0.0494916711455242	5.44033486657284	1.72995877839427	0.0844749891693411	0.998591218466416	Exon	Hippocampus
e681675	ENSG00000047621.11	ENSG00000047621	C12orf4	0.0558289634158285	0.693796774448345	1.72986841420653	0.0844911578610395	0.998591218466416	Exon	Hippocampus
e410797	ENSG00000066651.17	ENSG00000066651	TRMT11	-0.0640738613332394	0.123378254759986	-1.72983720634395	0.0844967424083946	0.998591218466416	Exon	Hippocampus
e375487	ENSG00000050393.11	ENSG00000050393	MCUR1	0.0530338352770658	3.16229349049504	1.72983386196601	0.0844973408919372	0.998591218466416	Exon	Hippocampus
e688234	ENSG00000205809.9	ENSG00000205809	KLRC2	0.298250870495491	-3.46393027138544	1.72983053449182	0.0844979363539347	0.998591218466416	Exon	Hippocampus
e370920	ENSG00000161011.19	ENSG00000161011	SQSTM1	-0.0570318186714698	1.82182006124439	-1.72983009543187	0.0844980149253526	0.998591218466416	Exon	Hippocampus
e795914	ENSG00000100629.16	ENSG00000100629	CEP128	0.0823230340215972	-1.44362997161282	1.72981753871437	0.0845002620219448	0.998591218466416	Exon	Hippocampus
e3944	ENSG00000067606.16	ENSG00000067606	PRKCZ	0.076138411743867	0.367992277630566	1.72981075698515	0.0845014756714623	0.998591218466416	Exon	Hippocampus
e1063932	ENSG00000142541.16	ENSG00000142541	RPL13A	-0.0768453256497567	2.59630071871051	-1.72975065818231	0.0845122314945599	0.998591218466416	Exon	Hippocampus
e803217	ENSG00000225746.9	ENSG00000225746	SNHG23	-0.0996736150566813	0.855980300715637	-1.7297486945386	0.0845125829446884	0.998591218466416	Exon	Hippocampus
e441065	ENSG00000132436.11	ENSG00000132436	FIGNL1	0.10038245420844	-2.24600615439654	1.72974154621161	0.0845138623520067	0.998591218466416	Exon	Hippocampus
e658964	ENSG00000171204.12	ENSG00000171204	TMEM126B	0.0699568637576516	0.357899085828267	1.72972683733733	0.0845164949953187	0.998591218466416	Exon	Hippocampus
e106741	ENSG00000143702.15	ENSG00000143702	CEP170	-0.134323227126367	0.104010419649906	-1.72969138189413	0.0845228412024889	0.998591218466416	Exon	Hippocampus
e49389	ENSG00000189195.10	ENSG00000189195	BTBD8	0.113239776515316	0.1051364370931	1.72967284746712	0.0845261588532023	0.998591218466416	Exon	Hippocampus
e10024	ENSG00000048707.13	ENSG00000048707	VPS13D	0.03957984124024	0.671077240185535	1.72966013565187	0.0845284343212527	0.998591218466416	Exon	Hippocampus
e776260	ENSG00000092148.12	ENSG00000092148	HECTD1	0.0397504602825511	1.7313864806079	1.72965788934201	0.0845288364252789	0.998591218466416	Exon	Hippocampus
e185291	ENSG00000127837.9	ENSG00000127837	AAMP	-0.0465061731110671	1.19952424742134	-1.72965623672838	0.0845291322548226	0.998591218466416	Exon	Hippocampus
e1054995	ENSG00000073050.11	ENSG00000073050	XRCC1	-0.124964264481974	-2.81027655847102	-1.72961479549255	0.0845365508045317	0.998591218466416	Exon	Hippocampus
e858646	ENSG00000140988.15	ENSG00000140988	RPS2	-0.0941380279729823	0.428197540661024	-1.72961368016259	0.0845367504712047	0.998591218466416	Exon	Hippocampus
e348733	ENSG00000158985.13	ENSG00000158985	CDC42SE2	0.0564775199645108	2.32560760795202	1.72961180397998	0.0845370863467887	0.998591218466416	Exon	Hippocampus
e271418	ENSG00000242086.8	ENSG00000242086	LINC00969	-0.143801373909352	-2.28133993513841	-1.72956358599148	0.0845457187383365	0.998591218466416	Exon	Hippocampus
e947746	ENSG00000037042.8	ENSG00000037042	TUBG2	0.0704056960266058	0.672915465773149	1.72952831627485	0.0845520334743489	0.998591218466416	Exon	Hippocampus
e83774	ENSG00000152061.23	ENSG00000152061	RABGAP1L	0.0573325530891751	2.26951889736234	1.72948831794366	0.0845591952913139	0.998591218466416	Exon	Hippocampus
e120995	ENSG00000055332.16	ENSG00000055332	EIF2AK2	-0.0623864592790877	0.108522160666989	-1.72947223884186	0.0845620744398943	0.998591218466416	Exon	Hippocampus
e64996	ENSG00000118292.8	ENSG00000118292	C1orf54	-0.109159397586698	-1.27533762885041	-1.72944941860814	0.0845661608025913	0.998591218466416	Exon	Hippocampus
e452101	ENSG00000058091.16	ENSG00000058091	CDK14	0.115801482985803	0.501528265753232	1.72943593594853	0.0845685751844193	0.998591218466416	Exon	Hippocampus
e767997	ENSG00000165795.22	ENSG00000165795	NDRG2	-0.0584234369360141	3.2735301770821	-1.72937532082761	0.0845794304145971	0.998591218466416	Exon	Hippocampus
e294782	ENSG00000138759.17	ENSG00000138759	FRAS1	0.166180460007017	-2.47305615683386	1.72937093574477	0.0845802157589811	0.998591218466416	Exon	Hippocampus
e410532	ENSG00000111907.20	ENSG00000111907	TPD52L1	-0.130999959535008	0.977526190414891	-1.72936274298778	0.0845816830528766	0.998591218466416	Exon	Hippocampus
e1113411	ENSG00000160208.12	ENSG00000160208	RRP1B	-0.08610168644709	-2.05649440163214	-1.72934185385828	0.0845854243159069	0.998591218466416	Exon	Hippocampus
e866123	ENSG00000183044.11	ENSG00000183044	ABAT	0.149058330203524	-2.69151282679352	1.72932665462905	0.0845881465968602	0.998591218466416	Exon	Hippocampus
e876478	ENSG00000155666.11	ENSG00000155666	KDM8	-0.0762674050970803	-1.41177489942652	-1.72927388699989	0.0845975981753968	0.998591218466416	Exon	Hippocampus
e255801	ENSG00000196428.12	ENSG00000196428	TSC22D2	-0.0878697645537558	-1.28600136607392	-1.72926705335179	0.0845988222605704	0.998591218466416	Exon	Hippocampus
e26345	ENSG00000119535.17	ENSG00000119535	CSF3R	0.172775866491423	-2.21619403616882	1.72925069604504	0.0846017523406244	0.998591218466416	Exon	Hippocampus
e370935	ENSG00000161011.19	ENSG00000161011	SQSTM1	-0.107685428633642	-0.519212379428803	-1.72919617058555	0.0846115200672466	0.998591218466416	Exon	Hippocampus
e118220	ENSG00000163798.13	ENSG00000163798	SLC4A1AP	0.0742478667562207	0.536035848794231	1.72918991492322	0.0846126407692813	0.998591218466416	Exon	Hippocampus
e118176	ENSG00000163798.13	ENSG00000163798	SLC4A1AP	0.074198367232108	0.535715900066823	1.72918015488435	0.0846143893045285	0.998591218466416	Exon	Hippocampus
e1151581	ENSG00000102225.15	ENSG00000102225	CDK16	-0.138533484407263	-3.19054073817389	-1.72917458505581	0.084615387166325	0.998591218466416	Exon	Hippocampus
e886957	ENSG00000177200.15	ENSG00000177200	CHD9	0.0401837948976307	0.682895796023526	1.7291507659992	0.0846196545736852	0.998591218466416	Exon	Hippocampus
e485685	ENSG00000078674.17	ENSG00000078674	PCM1	0.0378524176226997	2.61845816424046	1.72913089253487	0.0846232152249683	0.998591218466416	Exon	Hippocampus
e832434	ENSG00000180304.14	ENSG00000180304	OAZ2	0.0401457823113539	4.10485427987302	1.72912613929058	0.0846240668632917	0.998591218466416	Exon	Hippocampus
e724774	ENSG00000198707.14	ENSG00000198707	CEP290	0.0795172807714663	-0.376509835693774	1.72912313207927	0.0846246056686468	0.998591218466416	Exon	Hippocampus
e485155	ENSG00000198791.11	ENSG00000198791	CNOT7	0.0696641718757349	-0.512149585096118	1.72912049088459	0.0846250788967005	0.998591218466416	Exon	Hippocampus
e707121	ENSG00000167778.8	ENSG00000167778	SPRYD3	0.0851658940248443	-0.0374396928226262	1.72911089159349	0.0846267988386985	0.998591218466416	Exon	Hippocampus
e349862	ENSG00000113522.13	ENSG00000113522	RAD50	0.051099092045486	1.17784559088945	1.72908591423742	0.0846312742609556	0.998591218466416	Exon	Hippocampus
e326229	ENSG00000164190.16	ENSG00000164190	NIPBL	0.0680689498965104	-0.988674843291777	1.7290637856038	0.0846352394120654	0.998591218466416	Exon	Hippocampus
e229589	ENSG00000016391.10	ENSG00000016391	CHDH	-0.096722617950159	-0.976219986016882	-1.72905854417534	0.0846361786270838	0.998591218466416	Exon	Hippocampus
e1069225	ENSG00000167554.14	ENSG00000167554	ZNF610	0.0826300457740335	-1.73959487793458	1.72905383771222	0.0846370219885241	0.998591218466416	Exon	Hippocampus
e353163	ENSG00000120705.12	ENSG00000120705	ETF1	-0.13666940800803	-3.04786825019955	-1.72903408899973	0.0846405608780128	0.998591218466416	Exon	Hippocampus
e534592	ENSG00000283486.1	ENSG00000283486		0.164748797254745	-0.736461252619697	1.72902552485162	0.0846420955761155	0.998591218466416	Exon	Hippocampus
e722740	ENSG00000067798.14	ENSG00000067798	NAV3	0.115557473725546	-2.08598417677144	1.72902265044925	0.0846426106750134	0.998591218466416	Exon	Hippocampus
e523100	ENSG00000160948.13	ENSG00000160948	VPS28	0.0465913598688187	1.14912512993059	1.72902045556792	0.0846430040040373	0.998591218466416	Exon	Hippocampus
e836140	ENSG00000137831.14	ENSG00000137831	UACA	-0.168457078712094	-3.12132591368947	-1.72901654973415	0.084643703944317	0.998591218466416	Exon	Hippocampus
e139263	ENSG00000115548.16	ENSG00000115548	KDM3A	0.0822998265196092	-1.09117587152312	1.72900059665794	0.0846465628451134	0.998591218466416	Exon	Hippocampus
e804777	ENSG00000100664.10	ENSG00000100664	EIF5	-0.0432846784152747	3.09295676662923	-1.72895548223223	0.0846546480845203	0.998591218466416	Exon	Hippocampus
e1026656	ENSG00000279044.1	ENSG00000279044		0.0940589308495332	-1.01608407051692	1.7289364461525	0.0846580598480405	0.998591218466416	Exon	Hippocampus
e532198	ENSG00000005238.19	ENSG00000005238	FAM214B	-0.0901138489707157	-1.69640348965518	-1.72890396781238	0.0846638810741494	0.998591218466416	Exon	Hippocampus
e1004759	ENSG00000130856.15	ENSG00000130856	ZNF236	0.0904006194119494	-2.02411900381608	1.72890155932891	0.0846643127694693	0.998591218466416	Exon	Hippocampus
e293730	ENSG00000138768.14	ENSG00000138768	USO1	0.061447794122329	0.195479020481805	1.72888210321028	0.0846678001395764	0.998591218466416	Exon	Hippocampus
e68414	ENSG00000143621.16	ENSG00000143621	ILF2	-0.0782971348676871	-0.982506042805133	-1.72885669693141	0.0846723542090084	0.998591218466416	Exon	Hippocampus
e1112961	ENSG00000160193.11	ENSG00000160193	WDR4	0.103845658553587	-2.78590564391612	1.72876955849734	0.0846879752640604	0.998591218466416	Exon	Hippocampus
e444162	ENSG00000225648.5	ENSG00000225648	SBDSP1	-0.0581700947791018	-0.146877654987295	-1.72875982187831	0.0846897208649768	0.998591218466416	Exon	Hippocampus
e1132034	ENSG00000100345.20	ENSG00000100345	MYH9	-0.0827485241277317	0.178763684495024	-1.72875506079622	0.0846905744521241	0.998591218466416	Exon	Hippocampus
e845722	ENSG00000250988.7	ENSG00000250988	SNHG21	0.109083881451738	-2.8543951482087	1.72874737653968	0.0846919521332199	0.998591218466416	Exon	Hippocampus
e746026	ENSG00000061936.9	ENSG00000061936	SFSWAP	0.0679328060086625	-0.0689143532691492	1.72874578612395	0.0846922372750748	0.998591218466416	Exon	Hippocampus
e683015	ENSG00000111640.14	ENSG00000111640	GAPDH	-0.0438861218762352	5.38666352921274	-1.72874238447885	0.084692847150553	0.998591218466416	Exon	Hippocampus
e1032590	ENSG00000099330.8	ENSG00000099330	OCEL1	0.0755028833043395	-0.731593936700909	1.72873104982315	0.0846948793484889	0.998591218466416	Exon	Hippocampus
e1101685	ENSG00000258366.7	ENSG00000258366	RTEL1	-0.0801134343655609	-0.804481646849974	-1.72871703118912	0.0846973928134645	0.998591218466416	Exon	Hippocampus
e20586	ENSG00000130766.4	ENSG00000130766	SESN2	-0.131335443587631	-2.43844075621681	-1.7287066508032	0.0846992539993475	0.998591218466416	Exon	Hippocampus
e1133299	ENSG00000273899.4	ENSG00000273899	NOL12	0.0971074033278393	-1.85520933231852	1.7286994542681	0.0847005443455871	0.998591218466416	Exon	Hippocampus
e782158	ENSG00000073712.14	ENSG00000073712	FERMT2	-0.0773250299729129	1.09606734605052	-1.72867096208252	0.0847056531808876	0.998591218466416	Exon	Hippocampus
e1020336	ENSG00000105088.8	ENSG00000105088	OLFM2	-0.0788096455423114	1.11733847821654	-1.72866734098169	0.0847063024858849	0.998591218466416	Exon	Hippocampus
e481028	ENSG00000146918.19	ENSG00000146918	NCAPG2	0.111144793737663	-0.800774552707354	1.72865482909195	0.0847085460426371	0.998591218466416	Exon	Hippocampus
e85468	ENSG00000116260.16	ENSG00000116260	QSOX1	-0.118060432594321	-1.7084080452625	-1.72863050278125	0.0847129082283852	0.998591218466416	Exon	Hippocampus
e85480	ENSG00000116260.16	ENSG00000116260	QSOX1	-0.118060432594321	-1.7084080452625	-1.72863050278125	0.0847129082283852	0.998591218466416	Exon	Hippocampus
e85488	ENSG00000116260.16	ENSG00000116260	QSOX1	-0.118060432594321	-1.7084080452625	-1.72863050278125	0.0847129082283852	0.998591218466416	Exon	Hippocampus
e630569	ENSG00000165912.15	ENSG00000165912	PACSIN3	0.0926293856144815	-0.0851286002973601	1.72862925471509	0.0847131320361054	0.998591218466416	Exon	Hippocampus
e779853	ENSG00000139915.18	ENSG00000139915	MDGA2	0.101389805330712	-1.13449096938175	1.72859356613818	0.0847195320434875	0.998591218466416	Exon	Hippocampus
e865262	ENSG00000140632.16	ENSG00000140632	GLYR1	-0.0418432945275552	1.05125080414541	-1.72857118651652	0.0847235455656391	0.998591218466416	Exon	Hippocampus
e1153808	ENSG00000196998.17	ENSG00000196998	WDR45	0.0648637148074527	-0.804506704962615	1.72854797217956	0.0847277089473521	0.998591218466416	Exon	Hippocampus
e685879	ENSG00000177575.12	ENSG00000177575	CD163	-0.283092943748136	-1.97132517978229	-1.72853327234576	0.0847303453790567	0.998591218466416	Exon	Hippocampus
e620520	ENSG00000152270.8	ENSG00000152270	PDE3B	-0.0918096256552468	-1.3865086184845	-1.72846696958884	0.0847422376810611	0.998591218466416	Exon	Hippocampus
e1005023	ENSG00000197971.14	ENSG00000197971	MBP	0.189234683541701	-1.36325219459395	1.72846326967033	0.0847429013517475	0.998591218466416	Exon	Hippocampus
e471086	ENSG00000131558.14	ENSG00000131558	EXOC4	-0.0422712130921692	0.814757778271749	-1.72846223580888	0.0847430868007857	0.998591218466416	Exon	Hippocampus
e1060014	ENSG00000105419.17	ENSG00000105419	MEIS3	-0.190243054811991	-2.85368370492329	-1.72846100652044	0.0847433073049957	0.998591218466416	Exon	Hippocampus
e387366	ENSG00000204209.10	ENSG00000204209	DAXX	0.0805474795894014	-0.758620627655787	1.7284480273097	0.0847456354856528	0.998591218466416	Exon	Hippocampus
e944796	ENSG00000171475.13	ENSG00000171475	WIPF2	0.137457500324435	-2.50297503038616	1.72843531661394	0.0847479155510672	0.998591218466416	Exon	Hippocampus
e384681	ENSG00000244731.7	ENSG00000244731	C4A	-0.203449804469209	-2.02506919221592	-1.72842821901115	0.0847491887523528	0.998591218466416	Exon	Hippocampus
e1153566	ENSG00000068400.13	ENSG00000068400	GRIPAP1	0.0709657088285211	0.344171833564968	1.72842675360059	0.0847494516265097	0.998591218466416	Exon	Hippocampus
e212921	ENSG00000157036.12	ENSG00000157036	EXOG	-0.0412344564158523	2.04594124718293	-1.72841934003861	0.0847507815259773	0.998591218466416	Exon	Hippocampus
e875985	ENSG00000158865.12	ENSG00000158865	SLC5A11	0.20158690281194	-1.96206401875899	1.72841781330555	0.0847510554047273	0.998591218466416	Exon	Hippocampus
e1124346	ENSG00000215481.8	ENSG00000215481	BCRP3	-0.236594332148699	-3.37209465458691	-1.72833933664011	0.0847651342045555	0.998591218466416	Exon	Hippocampus
e2553	ENSG00000197530.12	ENSG00000197530	MIB2	-0.139642713604751	-1.99380121061124	-1.72833883131171	0.0847652248671787	0.998591218466416	Exon	Hippocampus
e847482	ENSG00000140538.16	ENSG00000140538	NTRK3	-0.0827277821729168	1.01179735881669	-1.72833350403307	0.0847661806564844	0.998591218466416	Exon	Hippocampus
e73456	ENSG00000116584.17	ENSG00000116584	ARHGEF2	0.0832325515662048	0.0899627392150886	1.72832390075255	0.0847679036432551	0.998591218466416	Exon	Hippocampus
e840093	ENSG00000140497.16	ENSG00000140497	SCAMP2	-0.0901264693242645	-0.728469942661767	-1.72827343420456	0.0847769586410822	0.998591218466416	Exon	Hippocampus
e436435	ENSG00000155849.15	ENSG00000155849	ELMO1	0.120724098513177	1.36572913553815	1.72824396942988	0.0847822457433695	0.998591218466416	Exon	Hippocampus
e370942	ENSG00000161011.19	ENSG00000161011	SQSTM1	-0.107616331576992	-0.519351115839418	-1.72822543694578	0.084785571313729	0.998591218466416	Exon	Hippocampus
e121902	ENSG00000143891.16	ENSG00000143891	GALM	-0.136470456327293	-2.50790298022507	-1.72821954938809	0.0847866278314749	0.998591218466416	Exon	Hippocampus
e745377	ENSG00000181234.9	ENSG00000181234	TMEM132C	-0.124195359817354	-2.4180833706515	-1.72820229850763	0.0847897235504022	0.998591218466416	Exon	Hippocampus
e45860	ENSG00000077254.14	ENSG00000077254	USP33	0.0469551598584852	1.82900679693406	1.7281850640284	0.0847928164177517	0.998591218466416	Exon	Hippocampus
e203213	ENSG00000163703.17	ENSG00000163703	CRELD1	0.0703913069694994	1.39572097639698	1.7281803315788	0.0847936657103247	0.998591218466416	Exon	Hippocampus
e40843	ENSG00000162598.13	ENSG00000162598	C1orf87	-0.307465336046444	-3.67204950207816	-1.7281502323616	0.0847990675231375	0.998591218466416	Exon	Hippocampus
e2535	ENSG00000160075.11	ENSG00000160075	SSU72	0.0500341122305365	2.06800091165853	1.72809842495475	0.084808365891706	0.998591218466416	Exon	Hippocampus
e203237	ENSG00000163703.17	ENSG00000163703	CRELD1	0.071173151650556	0.126044920964703	1.72808812120438	0.0848102153026063	0.998591218466416	Exon	Hippocampus
e763076	ENSG00000134900.11	ENSG00000134900	TPP2	0.0604922514102962	0.369915408017143	1.72807488547948	0.0848125910190445	0.998591218466416	Exon	Hippocampus
e533386	ENSG00000137103.16	ENSG00000137103	TMEM8B	-0.0919083449011094	0.259534786460247	-1.72807315331223	0.0848129019344786	0.998591218466416	Exon	Hippocampus
e542570	ENSG00000127080.9	ENSG00000127080	IPPK	-0.0704567140604594	-0.991485708253037	-1.72806142644908	0.0848150068726199	0.998591218466416	Exon	Hippocampus
e658943	ENSG00000171204.12	ENSG00000171204	TMEM126B	0.0759525799455857	1.64185492855032	1.72806105000952	0.0848150744431387	0.998591218466416	Exon	Hippocampus
e1107076	ENSG00000205930.8	ENSG00000205930	C21orf62-AS1	0.133481318165109	-2.9208567981818	1.72805717474888	0.0848157700510337	0.998591218466416	Exon	Hippocampus
e296642	ENSG00000138663.8	ENSG00000138663	COPS4	0.0715282249922104	2.09348446640137	1.72803519157198	0.0848197161110937	0.998591218466416	Exon	Hippocampus
e163390	ENSG00000136531.14	ENSG00000136531	SCN2A	0.135467918537423	2.90358351369849	1.72803142411494	0.0848203923982752	0.998591218466416	Exon	Hippocampus
e604319	ENSG00000138162.18	ENSG00000138162	TACC2	0.0988754483100121	-1.51734322560571	1.72801508195735	0.0848233259905061	0.998591218466416	Exon	Hippocampus
e154213	ENSG00000197927.12	ENSG00000197927	C2orf27A	-0.191952167448358	-2.95356675147745	-1.72790302859315	0.0848434429885325	0.998591218466416	Exon	Hippocampus
e707129	ENSG00000167778.8	ENSG00000167778	SPRYD3	0.0851024630283498	-0.0386232336951826	1.72789969203101	0.0848440420626471	0.998591218466416	Exon	Hippocampus
e753805	ENSG00000239827.8	ENSG00000239827	SUGT1P3	0.089509778944074	-1.69775894803672	1.72789433039124	0.0848450047432366	0.998591218466416	Exon	Hippocampus
e77898	ENSG00000158773.14	ENSG00000158773	USF1	0.0659521879173629	-0.209613434652106	1.72786496056429	0.0848502782430278	0.998591218466416	Exon	Hippocampus
e182954	ENSG00000021826.14	ENSG00000021826	CPS1	0.158752001839001	-3.13959587278315	1.72786059639071	0.0848510618750064	0.998591218466416	Exon	Hippocampus
e345032	ENSG00000047188.15	ENSG00000047188	YTHDC2	-0.0664047204518703	-0.476874359689904	-1.72784501370293	0.0848538599538526	0.998591218466416	Exon	Hippocampus
e906648	ENSG00000131149.18	ENSG00000131149	GSE1	-0.0949135331739301	-1.69449393706335	-1.7278405574779	0.0848546601421049	0.998591218466416	Exon	Hippocampus
e1113116	ENSG00000160200.17	ENSG00000160200	CBS	0.357871647511422	-3.54062790626028	1.72783810322569	0.0848551008459371	0.998591218466416	Exon	Hippocampus
e900708	ENSG00000157423.17	ENSG00000157423	HYDIN	-0.145130003455989	-0.596431994345381	-1.72782685212998	0.0848571212003937	0.998591218466416	Exon	Hippocampus
e833155	ENSG00000074696.12	ENSG00000074696	HACD3	-0.0605446339920913	1.26254664843153	-1.72780459559332	0.0848611179122622	0.998591218466416	Exon	Hippocampus
e87279	ENSG00000135842.16	ENSG00000135842	FAM129A	-0.186412708900056	-2.88154397371197	-1.72779961687444	0.0848620119853541	0.998591218466416	Exon	Hippocampus
e512918	ENSG00000104447.11	ENSG00000104447	TRPS1	-0.0766826063041688	2.20439155127395	-1.72778230934601	0.0848651201125956	0.998591218466416	Exon	Hippocampus
e613590	ENSG00000021762.19	ENSG00000021762	OSBPL5	-0.125858540084365	-2.77952442038386	-1.72775239939182	0.0848704916314485	0.998591218466416	Exon	Hippocampus
e871503	ENSG00000167186.10	ENSG00000167186	COQ7	0.0594477119782393	-0.363696653700587	1.7277340633874	0.084873784724979	0.998591218466416	Exon	Hippocampus
e1064154	ENSG00000142546.13	ENSG00000142546	NOSIP	0.085847297263086	-1.57345615201862	1.7277268397372	0.084875082100221	0.998591218466416	Exon	Hippocampus
e358546	ENSG00000145868.16	ENSG00000145868	FBXO38	0.0768654812012566	-1.3938776637602	1.72768800035443	0.0848820579706838	0.998591218466416	Exon	Hippocampus
e22451	ENSG00000084636.17	ENSG00000084636	COL16A1	0.0952007392046437	-0.340302224255576	1.72767886644349	0.0848836985633358	0.998591218466416	Exon	Hippocampus
e51457	ENSG00000162688.16	ENSG00000162688	AGL	-0.0694053402111384	-0.0484064109476863	-1.72764525200539	0.0848897364616849	0.998591218466416	Exon	Hippocampus
e223783	ENSG00000003756.16	ENSG00000003756	RBM5	0.0580179110426433	0.473009827124336	1.72760547347381	0.0848968820184716	0.998591218466416	Exon	Hippocampus
e531438	ENSG00000122756.14	ENSG00000122756	CNTFR	-0.100880901579899	-0.695877633808483	-1.72758005771648	0.0849014477956139	0.998591218466416	Exon	Hippocampus
e471152	ENSG00000131558.14	ENSG00000131558	EXOC4	-0.113851850423905	-2.65169017750674	-1.72757219661328	0.0849028600325594	0.998591218466416	Exon	Hippocampus
e1102206	ENSG00000125520.13	ENSG00000125520	SLC2A4RG	-0.129523953649461	-2.91583549382033	-1.72756632722162	0.0849039144735606	0.998591218466416	Exon	Hippocampus
e589897	ENSG00000133678.13	ENSG00000133678	TMEM254	0.0997859398666263	-2.66473459063681	1.72756108894271	0.0849048555436237	0.998591218466416	Exon	Hippocampus
e1099885	ENSG00000184402.14	ENSG00000184402	SS18L1	-0.0868207305911048	-1.55407795533048	-1.72754381068879	0.0849079596857139	0.998591218466416	Exon	Hippocampus
e933876	ENSG00000007202.14	ENSG00000007202	KIAA0100	-0.0585530280095453	0.463566511876799	-1.72753355244967	0.0849098026835851	0.998591218466416	Exon	Hippocampus
e273413	ENSG00000214135.8	ENSG00000214135		-0.158659410986376	-2.84902648613062	-1.72752298585135	0.0849117011153166	0.998591218466416	Exon	Hippocampus
e857772	ENSG00000187535.13	ENSG00000187535	IFT140	0.0744305884387957	-0.861313502776604	1.72750636921407	0.084914686587768	0.998591218466416	Exon	Hippocampus
e952114	ENSG00000172992.11	ENSG00000172992	DCAKD	0.0786984116944617	-1.32336712619159	1.72750446707797	0.0849150283455618	0.998591218466416	Exon	Hippocampus
e338376	ENSG00000039319.16	ENSG00000039319	ZFYVE16	0.0873895839867395	0.77978141599381	1.7274939790142	0.0849169127615495	0.998591218466416	Exon	Hippocampus
e868820	ENSG00000183458.13	ENSG00000183458		-0.107663522973721	-1.40453069644162	-1.72747443693933	0.0849204240243757	0.998591218466416	Exon	Hippocampus
e778802	ENSG00000100934.14	ENSG00000100934	SEC23A	0.0709151298129351	0.160960630782867	1.7274597743505	0.0849230586328474	0.998591218466416	Exon	Hippocampus
e990798	ENSG00000101654.17	ENSG00000101654	RNMT	0.067423984402534	0.37402711271581	1.72744898327311	0.084924997641434	0.998591218466416	Exon	Hippocampus
e935407	ENSG00000196535.15	ENSG00000196535	MYO18A	0.0671569762697724	1.04341149841839	1.72744201444412	0.0849262498635184	0.998591218466416	Exon	Hippocampus
e833132	ENSG00000074603.18	ENSG00000074603	DPP8	0.045905721389823	0.995216971336665	1.72742862817068	0.0849286552719997	0.998591218466416	Exon	Hippocampus
e546652	ENSG00000119318.12	ENSG00000119318	RAD23B	0.131086882592449	-2.38551594072855	1.72742808848763	0.0849287522499765	0.998591218466416	Exon	Hippocampus
e995105	ENSG00000186812.12	ENSG00000186812	ZNF397	0.0817159640124264	-0.524113526998549	1.72740597644925	0.084932725734929	0.998591218466416	Exon	Hippocampus
e709378	ENSG00000161642.17	ENSG00000161642	ZNF385A	-0.0713994395788258	0.0120281927256516	-1.727402881251	0.0849332819473326	0.998591218466416	Exon	Hippocampus
e1136957	ENSG00000100138.13	ENSG00000100138	SNU13	0.0392711739355249	4.20982476037669	1.72740069486523	0.0849336748463666	0.998591218466416	Exon	Hippocampus
e9408	ENSG00000116670.14	ENSG00000116670	MAD2L2	-0.0736558530716424	-1.11798832637202	-1.72737116286014	0.0849389819667264	0.998591218466416	Exon	Hippocampus
e200187	ENSG00000113851.13	ENSG00000113851	CRBN	0.0598708332697634	0.984972755156044	1.72736792948991	0.0849395630436954	0.998591218466416	Exon	Hippocampus
e118204	ENSG00000163798.13	ENSG00000163798	SLC4A1AP	0.0741737827245416	0.535994031134945	1.72734894037671	0.084942975689389	0.998591218466416	Exon	Hippocampus
e957539	ENSG00000015532.9	ENSG00000015532	XYLT2	-0.0928052581591897	-1.08435887224188	-1.7273421578879	0.0849441946374992	0.998591218466416	Exon	Hippocampus
e379877	ENSG00000231074.8	ENSG00000231074	HCG18	0.0578556571964682	0.158208592331853	1.72734128657062	0.0849443512315717	0.998591218466416	Exon	Hippocampus
e349934	ENSG00000113522.13	ENSG00000113522	RAD50	0.0563682118983341	1.21010766304487	1.72732453227189	0.0849473623776091	0.998591218466416	Exon	Hippocampus
e501313	ENSG00000147576.15	ENSG00000147576	ADHFE1	-0.0926997228199418	-1.2654109444005	-1.72729425741958	0.0849528037085844	0.998591218466416	Exon	Hippocampus
e370921	ENSG00000161011.19	ENSG00000161011	SQSTM1	-0.107552964631693	-0.518459870475223	-1.72728616740253	0.0849542577837606	0.998591218466416	Exon	Hippocampus
e709068	ENSG00000123415.15	ENSG00000123415	SMUG1	-0.119851254153208	-2.78173781589576	-1.72727865812881	0.0849556074959735	0.998591218466416	Exon	Hippocampus
e1168891	ENSG00000171388.11	ENSG00000171388	APLN	0.105464207185403	2.24392052163496	1.72724653756699	0.0849613810224287	0.998591218466416	Exon	Hippocampus
e37611	ENSG00000134744.13	ENSG00000134744	ZCCHC11	-0.0645202509074984	-0.160123367248702	-1.72723349336183	0.0849637257505792	0.998591218466416	Exon	Hippocampus
e816949	ENSG00000166140.17	ENSG00000166140	ZFYVE19	0.0932996124714936	-1.63802302233845	1.72723178888613	0.0849640321381849	0.998591218466416	Exon	Hippocampus
e1056670	ENSG00000104859.14	ENSG00000104859	CLASRP	0.0871463003790232	-0.952547682982118	1.72719540819834	0.0849705719536255	0.998591218466416	Exon	Hippocampus
e372497	ENSG00000271727.1	ENSG00000271727		-0.136611823539552	-2.74825252620671	-1.7271816705364	0.0849730415507386	0.998591218466416	Exon	Hippocampus
e969374	ENSG00000108946.14	ENSG00000108946	PRKAR1A	0.0390005368981038	3.70319159773743	1.72715401091244	0.0849780140531044	0.998591218466416	Exon	Hippocampus
e1023847	ENSG00000105520.10	ENSG00000105520	PLPPR2	-0.138486058712134	1.39098242143509	-1.72715012450062	0.0849787127508054	0.998591218466416	Exon	Hippocampus
e417578	ENSG00000111961.17	ENSG00000111961	SASH1	-0.0557605768249266	3.10368919644087	-1.72713170417162	0.0849820244142872	0.998591218466416	Exon	Hippocampus
e536323	ENSG00000274893.1	ENSG00000274893		0.140333195067445	-1.55055345933858	1.72712725773015	0.0849828238249316	0.998591218466416	Exon	Hippocampus
e711028	ENSG00000065357.19	ENSG00000065357	DGKA	-0.0925006693781661	-1.16039865717735	-1.72709396430512	0.084988809731038	0.998591218466416	Exon	Hippocampus
e544484	ENSG00000255036.6	ENSG00000255036		0.110264372801384	-1.59798493967135	1.72705640745417	0.0849955625798284	0.998591218466416	Exon	Hippocampus
e617258	ENSG00000166441.12	ENSG00000166441	RPL27A	-0.0879604774330714	1.010693916094	-1.7270472749043	0.0849972047090266	0.998591218466416	Exon	Hippocampus
e323935	ENSG00000113360.16	ENSG00000113360	DROSHA	0.0700008190280489	-0.840381622726332	1.72704474016241	0.0849976604870341	0.998591218466416	Exon	Hippocampus
e617239	ENSG00000166441.12	ENSG00000166441	RPL27A	-0.0878287287040151	1.01239584814062	-1.72698302091483	0.0850087589851834	0.998591218466416	Exon	Hippocampus
e878103	ENSG00000176476.8	ENSG00000176476	SGF29	-0.110070607787235	-2.26149457014801	-1.72697652304941	0.0850099275148681	0.998591218466416	Exon	Hippocampus
e1107516	ENSG00000159131.16	ENSG00000159131	GART	-0.074045729080462	-0.832178524977796	-1.72697007606547	0.0850110869072798	0.998591218466416	Exon	Hippocampus
e659016	ENSG00000137504.13	ENSG00000137504	CREBZF	0.0626696444764701	-0.304332615266391	1.72696810746386	0.0850114409330196	0.998591218466416	Exon	Hippocampus
e83125	ENSG00000117592.8	ENSG00000117592	PRDX6	-0.0580910332022163	2.43996324199797	-1.72695033887267	0.085014636422276	0.998591218466416	Exon	Hippocampus
e1092827	ENSG00000223891.5	ENSG00000223891	OSER1-AS1	0.0721117849280396	-0.915408323402157	1.72689553994718	0.0850244920315338	0.998591218466416	Exon	Hippocampus
e545815	ENSG00000241697.4	ENSG00000241697	TMEFF1	0.0849935906332228	2.0823175531392	1.72687509781348	0.0850281687952622	0.998591218466416	Exon	Hippocampus
e267267	ENSG00000156931.15	ENSG00000156931	VPS8	0.100722349152142	-1.78720691700431	1.72685328103894	0.0850320929471044	0.998591218466416	Exon	Hippocampus
e136803	ENSG00000115350.11	ENSG00000115350	POLE4	-0.0724711798255069	-0.468623997587231	-1.72684575962581	0.0850334458469484	0.998591218466416	Exon	Hippocampus
e396486	ENSG00000112146.16	ENSG00000112146	FBXO9	0.0668906755642828	0.702297115694249	1.72682431385081	0.0850373034607963	0.998591218466416	Exon	Hippocampus
e448279	ENSG00000146707.14	ENSG00000146707	POMZP3	-0.184534494462143	-2.82968279974108	-1.72679901296411	0.0850418547054734	0.998591218466416	Exon	Hippocampus
e209530	ENSG00000144642.21	ENSG00000144642	RBMS3	-0.129435053253911	-2.93845933555228	-1.72679663535111	0.0850422824120535	0.998591218466416	Exon	Hippocampus
e778525	ENSG00000151338.18	ENSG00000151338	MIPOL1	-0.0741643680035437	-1.16680162249393	-1.72677837792518	0.0850455667815419	0.998591218466416	Exon	Hippocampus
e711534	ENSG00000123411.14	ENSG00000123411	IKZF4	-0.105198713095057	-2.26722986381141	-1.72676384100912	0.0850481819337785	0.998591218466416	Exon	Hippocampus
e48280	ENSG00000143013.12	ENSG00000143013	LMO4	0.126579441284073	3.5650902757475	1.72673722597919	0.0850529700755365	0.998591218466416	Exon	Hippocampus
e683026	ENSG00000111640.14	ENSG00000111640	GAPDH	-0.0437509877600358	5.38895054666387	-1.72673673429836	0.0850530585327851	0.998591218466416	Exon	Hippocampus
e1005100	ENSG00000279811.1	ENSG00000279811		0.158358382382384	3.71384580921021	1.72673241270043	0.0850538360254573	0.998591218466416	Exon	Hippocampus
e558574	ENSG00000130720.12	ENSG00000130720	FIBCD1	-0.324753618067091	-2.3144045901929	-1.72672127467821	0.0850558398781438	0.998591218466416	Exon	Hippocampus
e880543	ENSG00000169592.14	ENSG00000169592	INO80E	0.0652296434016254	-0.743591998779568	1.72671821401757	0.0850563905313668	0.998591218466416	Exon	Hippocampus
e258729	ENSG00000068885.14	ENSG00000068885	IFT80	0.0817765548327832	-0.970198604422815	1.72671388391316	0.0850571695792143	0.998591218466416	Exon	Hippocampus
e969971	ENSG00000154263.17	ENSG00000154263	ABCA10	-0.144553334315131	-2.71545258297076	-1.72670004540881	0.0850596593633409	0.998591218466416	Exon	Hippocampus
e363206	ENSG00000249738.8	ENSG00000249738		0.190383267720683	-2.59878532674198	1.72668320233329	0.0850626898011633	0.998591218466416	Exon	Hippocampus
e770215	ENSG00000100462.15	ENSG00000100462	PRMT5	0.0918409829998567	-1.90448404475313	1.72667251128561	0.0850646134000484	0.998591218466416	Exon	Hippocampus
e129047	ENSG00000170264.12	ENSG00000170264	FAM161A	0.0801965955873612	-1.27282769987448	1.7266498374696	0.0850686931290139	0.998591218466416	Exon	Hippocampus
e38069	ENSG00000116171.16	ENSG00000116171	SCP2	0.0646888300426035	0.927824864832496	1.72664966746172	0.0850687237193502	0.998591218466416	Exon	Hippocampus
e878038	ENSG00000188603.17	ENSG00000188603	CLN3	-0.106038469298801	-2.28275293969751	-1.72661752017284	0.085074508296507	0.998591218466416	Exon	Hippocampus
e607155	ENSG00000148814.17	ENSG00000148814	LRRC27	-0.163411037046235	-2.34911633315289	-1.72661691809413	0.0850746166374849	0.998591218466416	Exon	Hippocampus
e279023	ENSG00000109501.13	ENSG00000109501	WFS1	-0.0842268709924399	-0.209096476896534	-1.72660805684927	0.0850762111860271	0.998591218466416	Exon	Hippocampus
e904615	ENSG00000166473.17	ENSG00000166473	PKD1L2	0.17049943348672	-1.49194096987287	1.72659776297866	0.0850780635607937	0.998591218466416	Exon	Hippocampus
e617244	ENSG00000166441.12	ENSG00000166441	RPL27A	-0.0879263402385203	1.01073238828236	-1.72659049757165	0.0850793709853818	0.998591218466416	Exon	Hippocampus
e617253	ENSG00000166441.12	ENSG00000166441	RPL27A	-0.0879263402385203	1.01073238828236	-1.72659049757165	0.0850793709853818	0.998591218466416	Exon	Hippocampus
e207297	ENSG00000182568.16	ENSG00000182568	SATB1	0.107813850291392	1.02589648173064	1.72657370511346	0.0850823928843958	0.998591218466416	Exon	Hippocampus
e831727	ENSG00000103657.13	ENSG00000103657	HERC1	0.0518047400049335	2.35020297268129	1.72657116874182	0.0850828493265716	0.998591218466416	Exon	Hippocampus
e240838	ENSG00000206530.9	ENSG00000206530	CFAP44	0.139510740945687	-2.5510683363884	1.72652427821704	0.0850912880432272	0.998591218466416	Exon	Hippocampus
e140740	ENSG00000115041.12	ENSG00000115041	KCNIP3	0.110626628874917	-0.416846806535634	1.72651459147231	0.0850930314160247	0.998591218466416	Exon	Hippocampus
e133195	ENSG00000075292.18	ENSG00000075292	ZNF638	0.0451390058945343	1.15744123598864	1.72651411544688	0.0850931170894945	0.998591218466416	Exon	Hippocampus
e846483	ENSG00000176700.19	ENSG00000176700	SCAND2P	0.120807004076155	-2.75892050329522	1.72650650857955	0.0850944861576077	0.998591218466416	Exon	Hippocampus
e1068847	ENSG00000197619.13	ENSG00000197619	ZNF615	0.0469077667772684	2.87747006414975	1.72650594461249	0.0850945876599349	0.998591218466416	Exon	Hippocampus
e526770	ENSG00000153707.16	ENSG00000153707	PTPRD	0.120823510533041	-0.876653447265395	1.72648468157615	0.0850984146354348	0.998591218466416	Exon	Hippocampus
e733265	ENSG00000110906.12	ENSG00000110906	KCTD10	-0.0806729345722008	-0.964671914442212	-1.72644523032741	0.0851055155419511	0.998591218466416	Exon	Hippocampus
e1068853	ENSG00000197619.13	ENSG00000197619	ZNF615	0.0469019550452861	2.87718720831309	1.72644390292231	0.0851057544725267	0.998591218466416	Exon	Hippocampus
e1063978	ENSG00000142541.16	ENSG00000142541	RPL13A	-0.0759637868964119	2.47212167012937	-1.72643395118861	0.0851075457843768	0.998591218466416	Exon	Hippocampus
e200166	ENSG00000113851.13	ENSG00000113851	CRBN	0.0598166313995534	0.986178020931153	1.72641218017122	0.0851114646737756	0.998591218466416	Exon	Hippocampus
e139180	ENSG00000068615.17	ENSG00000068615	REEP1	0.0727314376451693	1.7815055230512	1.72640950528193	0.0851119461770106	0.998591218466416	Exon	Hippocampus
e768368	ENSG00000165804.15	ENSG00000165804	ZNF219	-0.136850191755609	-2.12278382053851	-1.72640815623545	0.0851121890178983	0.998591218466416	Exon	Hippocampus
e816996	ENSG00000166140.17	ENSG00000166140	ZFYVE19	0.0704059192715247	-0.346920446096031	1.72639209358972	0.0851150804864392	0.998591218466416	Exon	Hippocampus
e768901	ENSG00000100888.12	ENSG00000100888	CHD8	0.0501398811885726	0.295065873372501	1.72638018037245	0.0851172250596892	0.998591218466416	Exon	Hippocampus
e488715	ENSG00000120913.23	ENSG00000120913	PDLIM2	-0.113040125220481	-2.03215364348868	-1.72635938152631	0.0851209692960996	0.998591218466416	Exon	Hippocampus
e935388	ENSG00000196535.15	ENSG00000196535	MYO18A	0.0821075780629258	-0.318905151447998	1.72634595323294	0.0851233867466725	0.998591218466416	Exon	Hippocampus
e544637	ENSG00000254633.1	ENSG00000254633		0.0845467786949539	-1.8334220680412	1.7263395861856	0.0851245330043109	0.998591218466416	Exon	Hippocampus
e620263	ENSG00000262655.3	ENSG00000262655	SPON1	-0.100976236723438	0.940762478724037	-1.72633640119328	0.0851251064022328	0.998591218466416	Exon	Hippocampus
e693488	ENSG00000064102.14	ENSG00000064102	ASUN	0.0978033228519793	-1.94408203652941	1.72632734819011	0.0851267362421915	0.998591218466416	Exon	Hippocampus
e317237	ENSG00000168564.5	ENSG00000168564	CDKN2AIP	-0.091261080385346	-1.94944649576772	-1.72632575772184	0.085127022581693	0.998591218466416	Exon	Hippocampus
e521323	ENSG00000185189.16	ENSG00000185189	NRBP2	0.0613988598117575	4.05532527215634	1.72632517748246	0.085127127045121	0.998591218466416	Exon	Hippocampus
e203006	ENSG00000163702.18	ENSG00000163702	IL17RC	-0.109578372299576	-2.1459813771773	-1.7263104672079	0.0851297754449219	0.998591218466416	Exon	Hippocampus
e515951	ENSG00000153310.18	ENSG00000153310	FAM49B	0.0747634145287054	-0.573834953822474	1.72629511056378	0.085132540286797	0.998591218466416	Exon	Hippocampus
e585073	ENSG00000042286.14	ENSG00000042286	AIFM2	-0.139947582750661	-3.06200073206694	-1.7262784319687	0.0851355432180412	0.998591218466416	Exon	Hippocampus
e824230	ENSG00000128951.13	ENSG00000128951	DUT	0.0819648628451585	-1.87061094404173	1.72625179641389	0.085140339048494	0.998591218466416	Exon	Hippocampus
e293852	ENSG00000138744.14	ENSG00000138744	NAAA	-0.103488441332322	-1.77077217703956	-1.7262491669369	0.0851408125074743	0.998591218466416	Exon	Hippocampus
e832430	ENSG00000180304.14	ENSG00000180304	OAZ2	0.0400781008421095	4.10491802911435	1.72624259957987	0.0851419950235175	0.998591218466416	Exon	Hippocampus
e1055379	ENSG00000176222.8	ENSG00000176222	ZNF404	0.147846571120355	-2.62070217164586	1.72623302861679	0.0851437183917071	0.998591218466416	Exon	Hippocampus
e1131774	ENSG00000128284.19	ENSG00000128284	APOL3	-0.140756936069816	-2.25140344075335	-1.72622208193403	0.0851456895096592	0.998591218466416	Exon	Hippocampus
e128041	ENSG00000231043.3	ENSG00000231043		-0.144665378248422	-2.84058188504513	-1.72618866358677	0.0851517072243084	0.998591218466416	Exon	Hippocampus
e21779	ENSG00000134644.15	ENSG00000134644	PUM1	0.0397935901690368	2.33234163001591	1.72616436149933	0.0851560835710288	0.998591218466416	Exon	Hippocampus
e268108	ENSG00000213139.7	ENSG00000213139	CRYGS	0.094690985692522	-2.05471609422891	1.72615120002178	0.0851584537806586	0.998591218466416	Exon	Hippocampus
e928097	ENSG00000072310.16	ENSG00000072310	SREBF1	-0.0986169477106305	-0.273031628713154	-1.72613925305465	0.0851606053192526	0.998591218466416	Exon	Hippocampus
e360717	ENSG00000197043.13	ENSG00000197043	ANXA6	0.0810710436991428	2.17447023943103	1.72612228489352	0.0851636612044299	0.998591218466416	Exon	Hippocampus
e185821	ENSG00000135913.10	ENSG00000135913	USP37	-0.0644230858124255	-0.445223922925566	-1.72608468371228	0.085170433315708	0.998591218466416	Exon	Hippocampus
e193893	ENSG00000077044.10	ENSG00000077044	DGKD	-0.11096881435029	-2.13457467467926	-1.72594956346313	0.0851947725789495	0.998591218466416	Exon	Hippocampus
e620136	ENSG00000148925.10	ENSG00000148925	BTBD10	0.0660006707578749	3.10762479572831	1.72594650495376	0.085195323574786	0.998591218466416	Exon	Hippocampus
e283229	ENSG00000053900.10	ENSG00000053900	ANAPC4	-0.0741104578248668	-0.662613173340659	-1.7259251712862	0.0851991669529514	0.998591218466416	Exon	Hippocampus
e774153	ENSG00000092330.15	ENSG00000092330	TINF2	-0.0660257009708165	-0.578985165099622	-1.7259033084825	0.0852031058039616	0.998591218466416	Exon	Hippocampus
e377717	ENSG00000276966.2	ENSG00000276966	HIST1H4E	0.0668236688218218	4.80634310646954	1.72584051065072	0.0852144204222479	0.998591218466416	Exon	Hippocampus
e779502	ENSG00000185246.17	ENSG00000185246	PRPF39	0.0631887282582659	-0.0518020243766179	1.72583862069023	0.0852147609653557	0.998591218466416	Exon	Hippocampus
e189194	ENSG00000114923.16	ENSG00000114923	SLC4A3	-0.0962273164566723	-0.10071185958291	-1.7258379839067	0.0852148757046399	0.998591218466416	Exon	Hippocampus
e1090351	ENSG00000080839.11	ENSG00000080839	RBL1	0.0964562154457073	-2.26423846940787	1.72582581812121	0.0852170678292631	0.998591218466416	Exon	Hippocampus
e1091213	ENSG00000170471.14	ENSG00000170471	RALGAPB	0.048846232743352	0.285694693489312	1.72582146537029	0.0852178521524579	0.998591218466416	Exon	Hippocampus
e763862	ENSG00000213995.11	ENSG00000213995	NAXD	-0.055460150856549	0.24722073321514	-1.725797863491	0.0852221050825917	0.998591218466416	Exon	Hippocampus
e619106	ENSG00000110321.15	ENSG00000110321	EIF4G2	0.0662870453670881	4.91053878456136	1.72578667244694	0.0852241217080165	0.998591218466416	Exon	Hippocampus
e563344	ENSG00000232434.2	ENSG00000232434	C9orf172	-0.118997394494978	1.41809652258293	-1.72575290152808	0.0852302074602869	0.998591218466416	Exon	Hippocampus
e933347	ENSG00000109072.13	ENSG00000109072	VTN	0.129417770425753	-3.08894904433877	1.72571700878864	0.0852366759659942	0.998591218466416	Exon	Hippocampus
e583118	ENSG00000108176.14	ENSG00000108176	DNAJC12	0.0993566130488108	0.59859517514351	1.72570717448562	0.085238448350681	0.998591218466416	Exon	Hippocampus
e523115	ENSG00000160948.13	ENSG00000160948	VPS28	0.0587294487773218	0.959775168720356	1.72568696666257	0.0852420903942071	0.998591218466416	Exon	Hippocampus
e667710	ENSG00000076053.10	ENSG00000076053	RBM7	-0.0730722489208562	0.548339139889638	-1.72563716153263	0.0852510672815519	0.998591218466416	Exon	Hippocampus
e619091	ENSG00000110321.15	ENSG00000110321	EIF4G2	0.0662807015968799	4.9105424134681	1.7256150935366	0.0852550450672634	0.998591218466416	Exon	Hippocampus
e340644	ENSG00000164199.15	ENSG00000164199	ADGRV1	-0.0884282664767197	1.43038573220409	-1.72560370054142	0.0852570987288103	0.998591218466416	Exon	Hippocampus
e311120	ENSG00000198589.10	ENSG00000198589	LRBA	0.0731436839902215	-0.434080881939575	1.72557351841186	0.0852625394482647	0.998591218466416	Exon	Hippocampus
e440747	ENSG00000179869.14	ENSG00000179869	ABCA13	-0.277813639907309	-3.40356773534826	-1.72556874041501	0.0852634007698723	0.998591218466416	Exon	Hippocampus
e205632	ENSG00000154781.15	ENSG00000154781	CCDC174	-0.105379390039996	-2.43025121769605	-1.72556755592559	0.0852636142969181	0.998591218466416	Exon	Hippocampus
e1077461	ENSG00000125875.13	ENSG00000125875	TBC1D20	-0.0668335038943557	-0.425286144524248	-1.72554074007235	0.0852684484874296	0.998591218466416	Exon	Hippocampus
e499349	ENSG00000254087.7	ENSG00000254087	LYN	-0.150520378401112	-2.21658458724635	-1.72553394344193	0.0852696737758362	0.998591218466416	Exon	Hippocampus
e59912	ENSG00000134250.18	ENSG00000134250	NOTCH2	-0.0913511751159345	0.472431593651854	-1.72548744078677	0.0852780576023726	0.998591218466416	Exon	Hippocampus
e514364	ENSG00000156802.12	ENSG00000156802	ATAD2	0.109555035154014	-2.28690244242194	1.72545898862673	0.0852831874883425	0.998591218466416	Exon	Hippocampus
e549332	ENSG00000041982.15	ENSG00000041982	TNC	-0.174638173158029	-1.24763983488975	-1.72545457919448	0.0852839825254325	0.998591218466416	Exon	Hippocampus
e566744	ENSG00000067064.10	ENSG00000067064	IDI1	0.0667423153507098	1.78564093247058	1.72545368149611	0.0852841443845355	0.998591218466416	Exon	Hippocampus
e973091	ENSG00000125454.11	ENSG00000125454	SLC25A19	0.103100411165096	-2.12382913417404	1.72543561262755	0.0852874023368293	0.998591218466416	Exon	Hippocampus
e908121	ENSG00000103335.20	ENSG00000103335	PIEZO1	-0.156811822432359	-3.23970956945665	-1.72541726300215	0.085290711015085	0.998591218466416	Exon	Hippocampus
e876935	ENSG00000261329.5	ENSG00000261329		0.153951915964142	-1.19375996947431	1.72539914929554	0.0852939772562829	0.998591218466416	Exon	Hippocampus
e960030	ENSG00000008294.20	ENSG00000008294	SPAG9	0.0574016994208702	1.1231414579371	1.72538024422428	0.085297386303668	0.998591218466416	Exon	Hippocampus
e619070	ENSG00000110321.15	ENSG00000110321	EIF4G2	0.0662682911331738	4.91062382178493	1.72536953913445	0.0852993167426106	0.998591218466416	Exon	Hippocampus
e797247	ENSG00000165533.18	ENSG00000165533	TTC8	-0.115464570445784	-1.71624201964514	-1.72534385201531	0.0853039490216893	0.998591218466416	Exon	Hippocampus
e241174	ENSG00000178075.19	ENSG00000178075	GRAMD1C	-0.101429785658543	-1.38977155516939	-1.725335158798	0.085305516756725	0.998591218466416	Exon	Hippocampus
e829170	ENSG00000157450.15	ENSG00000157450	RNF111	0.0578084810392033	2.54137312812033	1.72531240336435	0.0853096205829655	0.998591218466416	Exon	Hippocampus
e981536	ENSG00000262223.6	ENSG00000262223		0.156861320230578	-1.39919571868693	1.72530772290703	0.0853104646994106	0.998591218466416	Exon	Hippocampus
e512945	ENSG00000104447.11	ENSG00000104447	TRPS1	-0.082133434728448	1.24092546064514	-1.72528522678863	0.0853145219495929	0.998591218466416	Exon	Hippocampus
e463262	ENSG00000164597.13	ENSG00000164597	COG5	0.0481791438294834	-0.254648132150927	1.725278677288	0.085315703203374	0.998591218466416	Exon	Hippocampus
e758967	ENSG00000083535.15	ENSG00000083535	PIBF1	0.0732129126130801	-0.713326425385803	1.72527144136134	0.0853170082749073	0.998591218466416	Exon	Hippocampus
e791908	ENSG00000184227.7	ENSG00000184227	ACOT1	0.310237321101677	-3.38056352472393	1.72526799000844	0.0853176307665287	0.998591218466416	Exon	Hippocampus
e1064187	ENSG00000142546.13	ENSG00000142546	NOSIP	0.0867216358609837	-1.57550452543099	1.72526154918139	0.0853187924544308	0.998591218466416	Exon	Hippocampus
e168141	ENSG00000144306.14	ENSG00000144306	SCRN3	0.0742275576632509	1.64448945189531	1.72525000698848	0.0853208742729076	0.998591218466416	Exon	Hippocampus
e42432	ENSG00000185483.11	ENSG00000185483	ROR1	-0.126105891410654	-2.3575005104807	-1.72523814914218	0.085323013067449	0.998591218466416	Exon	Hippocampus
e959869	ENSG00000008294.20	ENSG00000008294	SPAG9	0.061977021637374	2.27582902789121	1.72523298171391	0.0853239451278366	0.998591218466416	Exon	Hippocampus
e920693	ENSG00000161960.14	ENSG00000161960	EIF4A1	-0.0560582627517607	2.47815983551458	-1.72521563874969	0.0853270733768076	0.998591218466416	Exon	Hippocampus
e249666	ENSG00000138246.15	ENSG00000138246	DNAJC13	0.0738009499817373	-1.34577187483309	1.7252037003623	0.0853292268256598	0.998591218466416	Exon	Hippocampus
e916777	ENSG00000167840.13	ENSG00000167840	ZNF232	0.122866317516774	-2.83238640906295	1.72520308866472	0.0853293371649881	0.998591218466416	Exon	Hippocampus
e40848	ENSG00000162598.13	ENSG00000162598	C1orf87	-0.309470702584971	-3.45788134749207	-1.72518223900773	0.0853330981402933	0.998591218466416	Exon	Hippocampus
e426452	ENSG00000146555.18	ENSG00000146555	SDK1	-0.175587870030317	-2.78884182483698	-1.72517578742247	0.0853342619398334	0.998591218466416	Exon	Hippocampus
e988829	ENSG00000154856.12	ENSG00000154856	APCDD1	-0.105274818221395	-1.80180399812899	-1.72517338247679	0.0853346957705646	0.998591218466416	Exon	Hippocampus
e471521	ENSG00000122786.19	ENSG00000122786	CALD1	-0.0883513214800986	-1.37062358174235	-1.72517235774233	0.0853348806240563	0.998591218466416	Exon	Hippocampus
e190009	ENSG00000144468.16	ENSG00000144468	RHBDD1	-0.0611738362589364	1.31215671055354	-1.72516272021072	0.0853366191697398	0.998591218466416	Exon	Hippocampus
e937300	ENSG00000196712.16	ENSG00000196712	NF1	0.0650321530760004	-0.444532420292416	1.72515632432196	0.0853377729607958	0.998591218466416	Exon	Hippocampus
e1105620	ENSG00000198862.13	ENSG00000198862	LTN1	0.0595883961290336	0.054635604366701	1.72515404406802	0.0853381843119431	0.998591218466416	Exon	Hippocampus
e781255	ENSG00000270062.1	ENSG00000270062		-0.102840441070846	-1.78292298396566	-1.72514180753456	0.0853403917743193	0.998591218466416	Exon	Hippocampus
e1090969	ENSG00000198959.11	ENSG00000198959	TGM2	-0.222577474630632	-1.89689777944762	-1.72513287146738	0.0853420038640913	0.998591218466416	Exon	Hippocampus
e215969	ENSG00000169981.10	ENSG00000169981	ZNF35	0.123190513445555	-2.78598940043924	1.72512474541277	0.0853434698469478	0.998591218466416	Exon	Hippocampus
e947462	ENSG00000068120.14	ENSG00000068120	COASY	-0.0712985530407929	0.2795644846453	-1.72511275069846	0.085345633793653	0.998591218466416	Exon	Hippocampus
e785901	ENSG00000100644.16	ENSG00000100644	HIF1A	-0.0728850491717644	1.05028633962416	-1.72509063150151	0.0853496243984392	0.998591218466416	Exon	Hippocampus
e854173	ENSG00000185615.15	ENSG00000185615	PDIA2	0.128014490849056	-1.76696724976763	1.72508517065613	0.0853506096327335	0.998591218466416	Exon	Hippocampus
e354421	ENSG00000146005.3	ENSG00000146005	PSD2	-0.0692506669474258	1.50032234078972	-1.72507899246063	0.0853517243009645	0.998591218466416	Exon	Hippocampus
e1077791	ENSG00000234684.6	ENSG00000234684	SDCBP2-AS1	0.12077273135829	-2.80969004926109	1.72499761479483	0.0853664075386445	0.998591218466416	Exon	Hippocampus
e384176	ENSG00000204356.12	ENSG00000204356	NELFE	-0.084726023857967	-1.65364534270411	-1.72498520073603	0.0853686476280083	0.998591218466416	Exon	Hippocampus
e1108335	ENSG00000241837.6	ENSG00000241837	ATP5O	0.0787916801612382	2.45494666482632	1.72497433460751	0.0853706084359491	0.998591218466416	Exon	Hippocampus
e1064191	ENSG00000142546.13	ENSG00000142546	NOSIP	0.0866444941235223	-1.57827318058761	1.72496939881062	0.0853714991194079	0.998591218466416	Exon	Hippocampus
e416927	ENSG00000235652.7	ENSG00000235652		0.0831468494742761	-0.765053118259217	1.72492331647218	0.0853798152179085	0.998591218466416	Exon	Hippocampus
e363483	ENSG00000118322.12	ENSG00000118322	ATP10B	0.160568799237125	-2.30524580636148	1.72492111334695	0.085380212814166	0.998591218466416	Exon	Hippocampus
e1036624	ENSG00000254901.7	ENSG00000254901	BORCS8	0.0724428047025743	-0.497075165066377	1.72490008819151	0.0853840072828654	0.998591218466416	Exon	Hippocampus
e838750	ENSG00000167178.15	ENSG00000167178	ISLR2	-0.171821250970488	-1.41727345688756	-1.72485462623275	0.0853922123978945	0.998591218466416	Exon	Hippocampus
e306853	ENSG00000138688.15	ENSG00000138688	KIAA1109	0.0390947584068155	2.42481623021811	1.72483010622748	0.0853966381100223	0.998591218466416	Exon	Hippocampus
e685725	ENSG00000177675.8	ENSG00000177675	CD163L1	0.158569582876994	-2.48486369757994	1.72482416919763	0.0853977097358728	0.998591218466416	Exon	Hippocampus
e1176457	ENSG00000147403.16	ENSG00000147403	RPL10	-0.0931148631990313	3.7128022943658	-1.72482400550608	0.0853977392821304	0.998591218466416	Exon	Hippocampus
e873726	ENSG00000180747.15	ENSG00000180747	SMG1P3	-0.117264103039404	-1.02026090333529	-1.72478497119367	0.0854047851964691	0.998591218466416	Exon	Hippocampus
e515040	ENSG00000170873.18	ENSG00000170873	MTSS1	0.127808945907454	-1.78399482034197	1.72475666605004	0.0854098947302519	0.998591218466416	Exon	Hippocampus
e252734	ENSG00000163864.15	ENSG00000163864	NMNAT3	-0.109282574121517	-1.88311866049246	-1.72475202515463	0.0854107325102103	0.998591218466416	Exon	Hippocampus
e252741	ENSG00000163864.15	ENSG00000163864	NMNAT3	-0.109282574121517	-1.88311866049246	-1.72475202515463	0.0854107325102103	0.998591218466416	Exon	Hippocampus
e252746	ENSG00000163864.15	ENSG00000163864	NMNAT3	-0.109282574121517	-1.88311866049246	-1.72475202515463	0.0854107325102103	0.998591218466416	Exon	Hippocampus
e252750	ENSG00000163864.15	ENSG00000163864	NMNAT3	-0.109282574121517	-1.88311866049246	-1.72475202515463	0.0854107325102103	0.998591218466416	Exon	Hippocampus
e252768	ENSG00000163864.15	ENSG00000163864	NMNAT3	-0.109282574121517	-1.88311866049246	-1.72475202515463	0.0854107325102103	0.998591218466416	Exon	Hippocampus
e252773	ENSG00000163864.15	ENSG00000163864	NMNAT3	-0.109282574121517	-1.88311866049246	-1.72475202515463	0.0854107325102103	0.998591218466416	Exon	Hippocampus
e252793	ENSG00000163864.15	ENSG00000163864	NMNAT3	-0.109282574121517	-1.88311866049246	-1.72475202515463	0.0854107325102103	0.998591218466416	Exon	Hippocampus
e337711	ENSG00000245556.2	ENSG00000245556	SCAMP1-AS1	-0.0897528901490481	-2.08058345353999	-1.72473599430211	0.0854136264700827	0.998591218466416	Exon	Hippocampus
e694820	ENSG00000110888.17	ENSG00000110888	CAPRIN2	0.0707736642929411	-0.250852310097038	1.72472487185363	0.085415634390079	0.998591218466416	Exon	Hippocampus
e599102	ENSG00000148843.13	ENSG00000148843	PDCD11	-0.0571422778248256	-0.74712984430819	-1.72470853003588	0.0854185846249769	0.998591218466416	Exon	Hippocampus
e874245	ENSG00000140740.10	ENSG00000140740	UQCRC2	0.0444656177444399	2.46443518324745	1.72469284622582	0.0854214161456547	0.998591218466416	Exon	Hippocampus
e476693	ENSG00000204946.9	ENSG00000204946	ZNF783	-0.122221855610306	-3.08422917871527	-1.72467899087168	0.0854239176242896	0.998591218466416	Exon	Hippocampus
e269752	ENSG00000114279.13	ENSG00000114279	FGF12	0.128516570635057	2.68489777156239	1.72466854940663	0.0854258027905467	0.998591218466416	Exon	Hippocampus
e504403	ENSG00000164684.13	ENSG00000164684	ZNF704	0.0695923139135806	-0.100190114680182	1.72464028646477	0.085430905725136	0.998591218466416	Exon	Hippocampus
e590551	ENSG00000107771.15	ENSG00000107771	CCSER2	0.0631470036004663	0.961565423393675	1.72463231055114	0.0854323458381615	0.998591218466416	Exon	Hippocampus
e328652	ENSG00000251141.5	ENSG00000251141		0.0954164030358229	-1.38390422726467	1.72461941681347	0.0854346739441061	0.998591218466416	Exon	Hippocampus
e558568	ENSG00000130720.12	ENSG00000130720	FIBCD1	-0.326329166080089	-2.19632491937931	-1.72460908834936	0.0854365388988834	0.998591218466416	Exon	Hippocampus
e118164	ENSG00000163798.13	ENSG00000163798	SLC4A1AP	0.0537307575072631	0.925121525784791	1.7245969083298	0.0854387382214496	0.998591218466416	Exon	Hippocampus
e379899	ENSG00000204599.14	ENSG00000204599	TRIM39	-0.0719301517841273	-1.47908650025203	-1.72459372743291	0.0854393125974145	0.998591218466416	Exon	Hippocampus
e417060	ENSG00000146414.15	ENSG00000146414	SHPRH	0.054634787778479	1.20459073381988	1.72457157474702	0.0854433128046684	0.998591218466416	Exon	Hippocampus
e1020618	ENSG00000130810.19	ENSG00000130810	PPAN	-0.107004912358509	-2.29778730415829	-1.72456493987993	0.0854445109211829	0.998591218466416	Exon	Hippocampus
e283179	ENSG00000168228.14	ENSG00000168228	ZCCHC4	-0.098899863025851	-2.49968502705742	-1.72455856112382	0.0854456628023344	0.998591218466416	Exon	Hippocampus
e366240	ENSG00000113739.10	ENSG00000113739	STC2	0.245441441232159	-3.48022137208065	1.72447387252612	0.0854609571351951	0.998591218466416	Exon	Hippocampus
e860997	ENSG00000140992.18	ENSG00000140992	PDPK1	-0.250144785928362	-3.13452801293192	-1.72445680798362	0.0854640391743082	0.998591218466416	Exon	Hippocampus
e140904	ENSG00000232931.5	ENSG00000232931	LINC00342	-0.0928504095679361	-1.78402591010511	-1.72444899641469	0.0854654500574099	0.998591218466416	Exon	Hippocampus
e1045807	ENSG00000180479.13	ENSG00000180479	ZNF571	0.0916451733219708	-0.599142841838395	1.72444838816233	0.0854655599174362	0.998591218466416	Exon	Hippocampus
e293921	ENSG00000198301.11	ENSG00000198301	SDAD1	-0.0717623791763592	-0.0149325550671175	-1.72440702721983	0.0854730306287974	0.998591218466416	Exon	Hippocampus
e952390	ENSG00000168517.10	ENSG00000168517	HEXIM2	0.0614959014130179	-0.434952229575334	1.72439231096165	0.085475688842029	0.998591218466416	Exon	Hippocampus
e744460	ENSG00000196498.13	ENSG00000196498	NCOR2	-0.0866445673099237	1.17004907433582	-1.72437098876237	0.085479540412409	0.998591218466416	Exon	Hippocampus
e369049	ENSG00000170074.19	ENSG00000170074	FAM153A	0.159767319733337	-0.849301846461269	1.72436946467016	0.0854798157246937	0.998591218466416	Exon	Hippocampus
e849267	ENSG00000185033.14	ENSG00000185033	SEMA4B	-0.0869998067539243	-0.980553812811026	-1.72436339387564	0.085480912361231	0.998591218466416	Exon	Hippocampus
e484246	ENSG00000164733.20	ENSG00000164733	CTSB	-0.124938387180862	-1.02003202124665	-1.7243591163082	0.0854816850736602	0.998591218466416	Exon	Hippocampus
e64152	ENSG00000269713.7	ENSG00000269713	NBPF9	-0.106033657520232	-1.61096234255707	-1.72435841369694	0.0854818119959776	0.998591218466416	Exon	Hippocampus
e1053416	ENSG00000105737.9	ENSG00000105737	GRIK5	-0.120630365177526	-0.0131213951800946	-1.72430536066689	0.0854913961349267	0.998591218466416	Exon	Hippocampus
e799671	ENSG00000100604.12	ENSG00000100604	CHGA	0.146926684727386	-0.691715010910861	1.72426099769137	0.0854994110672094	0.998591218466416	Exon	Hippocampus
e792960	ENSG00000165898.13	ENSG00000165898	ISCA2	0.079633374282117	-1.08826519020621	1.72425983539564	0.0854996210640628	0.998591218466416	Exon	Hippocampus
e166754	ENSG00000115827.13	ENSG00000115827	DCAF17	0.0799168858473328	-1.48325655883922	1.7242541378094	0.0855006504769657	0.998591218466416	Exon	Hippocampus
e702193	ENSG00000123416.15	ENSG00000123416	TUBA1B	0.0655020916073561	6.02519752377806	1.72424270640973	0.085502715878464	0.998591218466416	Exon	Hippocampus
e259870	ENSG00000114209.14	ENSG00000114209	PDCD10	-0.100051150009206	-2.2115191440081	-1.72423545056129	0.0855040268710673	0.998591218466416	Exon	Hippocampus
e111433	ENSG00000115756.12	ENSG00000115756	HPCAL1	-0.107958131479161	2.43876455533802	-1.72423129291149	0.0855047780859698	0.998591218466416	Exon	Hippocampus
e111446	ENSG00000115756.12	ENSG00000115756	HPCAL1	-0.107958131479161	2.43876455533802	-1.72423129291149	0.0855047780859698	0.998591218466416	Exon	Hippocampus
e370929	ENSG00000161011.19	ENSG00000161011	SQSTM1	-0.107380103473719	-0.519106685373745	-1.7242303731227	0.0855049442765075	0.998591218466416	Exon	Hippocampus
e370933	ENSG00000161011.19	ENSG00000161011	SQSTM1	-0.107380103473719	-0.519106685373745	-1.7242303731227	0.0855049442765075	0.998591218466416	Exon	Hippocampus
e1137969	ENSG00000242247.10	ENSG00000242247	ARFGAP3	-0.0706714321964004	-0.325273362252898	-1.72421427980909	0.0855078521130566	0.998591218466416	Exon	Hippocampus
e1117440	ENSG00000099968.17	ENSG00000099968	BCL2L13	-0.116727677446416	-2.6203060972693	-1.72419458565594	0.0855114106801221	0.998591218466416	Exon	Hippocampus
e1114225	ENSG00000160226.15	ENSG00000160226	C21orf2	0.120329823373724	-2.48049755876652	1.72417003247889	0.0855158474000893	0.998591218466416	Exon	Hippocampus
e725334	ENSG00000011465.16	ENSG00000011465	DCN	-0.151379589742494	1.80306364742642	-1.72415899086793	0.0855178426624949	0.998591218466416	Exon	Hippocampus
e811240	ENSG00000259690.1	ENSG00000259690		-0.0957657189623358	-0.0964371859954444	-1.72413845662273	0.0855215533816076	0.998591218466416	Exon	Hippocampus
e865958	ENSG00000252080.1	ENSG00000252080	RNU7-99P	-0.132869063541543	-1.94702891583004	-1.7241331306594	0.0855225158514721	0.998591218466416	Exon	Hippocampus
e136800	ENSG00000115350.11	ENSG00000115350	POLE4	-0.0723658002948373	-0.4685705635786	-1.72411401243507	0.0855259708321614	0.998591218466416	Exon	Hippocampus
e350085	ENSG00000131437.15	ENSG00000131437	KIF3A	0.0741477171912192	0.305394271112854	1.72410771362412	0.0855271091567328	0.998591218466416	Exon	Hippocampus
e111427	ENSG00000115756.12	ENSG00000115756	HPCAL1	-0.107941755261237	2.43875106782252	-1.72405825232161	0.0855360482578537	0.998591218466416	Exon	Hippocampus
e1107069	ENSG00000205930.8	ENSG00000205930	C21orf62-AS1	0.133181355311471	-2.91769633200975	1.72404530632018	0.0855383881034065	0.998591218466416	Exon	Hippocampus
e790049	ENSG00000133983.14	ENSG00000133983	COX16	0.0622565840553824	1.64974338328283	1.72403561418053	0.0855401398836894	0.998591218466416	Exon	Hippocampus
e576482	ENSG00000095794.19	ENSG00000095794	CREM	-0.131844712746256	-3.17572089907487	-1.72402547826622	0.085541971904005	0.998591218466416	Exon	Hippocampus
e277930	ENSG00000197386.10	ENSG00000197386	HTT	-0.0829388021944605	0.475401111352229	-1.72402399709299	0.0855422396219815	0.998591218466416	Exon	Hippocampus
e143890	ENSG00000115446.11	ENSG00000115446	UNC50	0.0798366692648934	0.695500564243392	1.72402027162204	0.0855429129935899	0.998591218466416	Exon	Hippocampus
e725277	ENSG00000011465.16	ENSG00000011465	DCN	-0.1513720778413	1.81239408437576	-1.72395945269883	0.0855539065037233	0.998591218466416	Exon	Hippocampus
e421584	ENSG00000197081.12	ENSG00000197081	IGF2R	-0.0740321010443414	-0.0176986867401901	-1.72389420439063	0.0855657019357689	0.998591218466416	Exon	Hippocampus
e53594	ENSG00000162639.15	ENSG00000162639	HENMT1	0.100674306226183	-1.39096033446899	1.72385173935838	0.0855733793710288	0.998591218466416	Exon	Hippocampus
e854341	ENSG00000129925.10	ENSG00000129925	TMEM8A	-0.0933211723845073	-1.7557452835487	-1.72383932524515	0.0855756238773916	0.998591218466416	Exon	Hippocampus
e842543	ENSG00000140382.14	ENSG00000140382	HMG20A	-0.0623196085205265	0.873588310106534	-1.72383165160465	0.0855770113169321	0.998591218466416	Exon	Hippocampus
e850262	ENSG00000140553.16	ENSG00000140553	UNC45A	-0.0550907220906476	-0.529581765883609	-1.72381728827936	0.085579608340073	0.998591218466416	Exon	Hippocampus
e1051329	ENSG00000090006.17	ENSG00000090006	LTBP4	-0.123208638875821	-1.98498401466517	-1.72381469069648	0.0855800780141081	0.998591218466416	Exon	Hippocampus
e795882	ENSG00000100629.16	ENSG00000100629	CEP128	0.0878488285808692	-1.27565327634415	1.72380886333846	0.0855811316777069	0.998591218466416	Exon	Hippocampus
e1160094	ENSG00000147099.19	ENSG00000147099	HDAC8	0.063687623323335	-0.624820917142401	1.72380074008669	0.0855826004869051	0.998591218466416	Exon	Hippocampus
e257736	ENSG00000163660.11	ENSG00000163660	CCNL1	-0.111026817319955	-0.728658559733838	-1.72369297161844	0.0856020886241598	0.998591218466416	Exon	Hippocampus
e441706	ENSG00000146648.16	ENSG00000146648	EGFR	-0.092281110656821	-1.45405578561394	-1.72366397476703	0.0856073328378739	0.998591218466416	Exon	Hippocampus
e59194	ENSG00000134247.9	ENSG00000134247	PTGFRN	0.0945340795311494	-1.00142085457213	1.72359254404653	0.0856202525238775	0.998591218466416	Exon	Hippocampus
e920562	ENSG00000161960.14	ENSG00000161960	EIF4A1	-0.0525132473622956	3.56146677439808	-1.72357549682122	0.085623336092151	0.998591218466416	Exon	Hippocampus
e123918	ENSG00000138095.18	ENSG00000138095	LRPPRC	0.0546019004986201	1.80920543699707	1.72355969461882	0.085626194536339	0.998591218466416	Exon	Hippocampus
e987125	ENSG00000170579.15	ENSG00000170579	DLGAP1	-0.129552948003162	-0.980391931353198	-1.72352979518774	0.0856316032256515	0.998591218466416	Exon	Hippocampus
e480507	ENSG00000146909.7	ENSG00000146909	NOM1	-0.0699707656517757	-1.18515977046311	-1.72352359738103	0.0856327244191649	0.998591218466416	Exon	Hippocampus
e484176	ENSG00000164733.20	ENSG00000164733	CTSB	-0.124311242296582	-1.03115762917869	-1.72350725107146	0.0856356815508234	0.998591218466416	Exon	Hippocampus
e484197	ENSG00000164733.20	ENSG00000164733	CTSB	-0.124311242296582	-1.03115762917869	-1.72350725107146	0.0856356815508234	0.998591218466416	Exon	Hippocampus
e484303	ENSG00000164733.20	ENSG00000164733	CTSB	-0.124311242296582	-1.03115762917869	-1.72350725107146	0.0856356815508234	0.998591218466416	Exon	Hippocampus
e484322	ENSG00000164733.20	ENSG00000164733	CTSB	-0.124311242296582	-1.03115762917869	-1.72350725107146	0.0856356815508234	0.998591218466416	Exon	Hippocampus
e779499	ENSG00000185246.17	ENSG00000185246	PRPF39	0.0518527258415367	0.858464674703361	1.72348513638322	0.0856396823438121	0.998591218466416	Exon	Hippocampus
e14791	ENSG00000075151.20	ENSG00000075151	EIF4G3	0.0533260430553687	1.04072154917096	1.72347736962983	0.0856410874718451	0.998591218466416	Exon	Hippocampus
e254709	ENSG00000188313.12	ENSG00000188313	PLSCR1	-0.161640547773302	-0.960275393768662	-1.72347216428212	0.0856420292117147	0.998591218466416	Exon	Hippocampus
e1177437	ENSG00000130826.16	ENSG00000130826	DKC1	-0.0658294894349896	-1.35997681665145	-1.72344799391169	0.0856464021712004	0.998591218466416	Exon	Hippocampus
e1075364	ENSG00000198300.12	ENSG00000198300	PEG3	0.100861544866759	2.13503963949973	1.72338517650213	0.0856577680900848	0.998591218466416	Exon	Hippocampus
e1140053	ENSG00000075240.16	ENSG00000075240	GRAMD4	-0.0793181290560056	-0.569113614535386	-1.7233807910326	0.0856585616242736	0.998591218466416	Exon	Hippocampus
e534834	ENSG00000278175.2	ENSG00000278175	GLIDR	-0.114866512371565	-1.72503777271933	-1.72335548062508	0.0856631415637283	0.998591218466416	Exon	Hippocampus
e747986	ENSG00000232243.1	ENSG00000232243		-0.288704520107607	-2.39167272166984	-1.72335455191319	0.0856633096187037	0.998591218466416	Exon	Hippocampus
e515990	ENSG00000153317.14	ENSG00000153317	ASAP1	0.0693765255783794	-0.677929646132034	1.72333677266619	0.0856665269122927	0.998591218466416	Exon	Hippocampus
e773321	ENSG00000100918.12	ENSG00000100918	REC8	0.0953040849776704	-1.65170753987009	1.72326966555663	0.0856786713513762	0.998591218466416	Exon	Hippocampus
e1002791	ENSG00000141655.15	ENSG00000141655	TNFRSF11A	0.200395083935928	-2.91347359549143	1.72324001289041	0.0856840380683493	0.998591218466416	Exon	Hippocampus
e66475	ENSG00000163159.11	ENSG00000163159	VPS72	0.0469823339943751	0.790157899170428	1.72322271141051	0.0856871695197288	0.998591218466416	Exon	Hippocampus
e1160031	ENSG00000147099.19	ENSG00000147099	HDAC8	0.0632759095864715	-0.619937965198062	1.72321884620852	0.0856878691079573	0.998591218466416	Exon	Hippocampus
e516639	ENSG00000129292.20	ENSG00000129292	PHF20L1	0.0600480621493884	0.103082830403345	1.72321462691248	0.0856886327912782	0.998591218466416	Exon	Hippocampus
e731578	ENSG00000013503.9	ENSG00000013503	POLR3B	-0.0907134729390897	-2.12914593984676	-1.72320946626382	0.0856895668648674	0.998591218466416	Exon	Hippocampus
e570674	ENSG00000187522.14	ENSG00000187522	HSPA14	-0.0884668574831846	-1.40325439207319	-1.72315604428882	0.0856992366882908	0.998591218466416	Exon	Hippocampus
e746187	ENSG00000177169.9	ENSG00000177169	ULK1	-0.140684274988924	-1.68038153722685	-1.72311444707787	0.0857067667438791	0.998591218466416	Exon	Hippocampus
e296599	ENSG00000138663.8	ENSG00000138663	COPS4	0.0713416117012165	2.09305631310637	1.72310096489774	0.085709207444966	0.998591218466416	Exon	Hippocampus
e279024	ENSG00000109501.13	ENSG00000109501	WFS1	-0.0764243624774523	-0.780820867379852	-1.72309765207981	0.0857098071784379	0.998591218466416	Exon	Hippocampus
e789447	ENSG00000072110.13	ENSG00000072110	ACTN1	-0.131174099986019	-2.45780115664173	-1.72309589373979	0.0857101254995692	0.998591218466416	Exon	Hippocampus
e313511	ENSG00000248429.5	ENSG00000248429		-0.16184564366775	-1.88604137326095	-1.72309162209278	0.0857108988212911	0.998591218466416	Exon	Hippocampus
e76542	ENSG00000188004.9	ENSG00000188004	C1orf204	0.0600776370638185	0.9325852958763	1.72306355998732	0.0857159792122933	0.998591218466416	Exon	Hippocampus
e867636	ENSG00000153066.12	ENSG00000153066	TXNDC11	-0.0725052684815532	-0.627594323827411	-1.72306351760977	0.0857159868845513	0.998591218466416	Exon	Hippocampus
e756400	ENSG00000136147.17	ENSG00000136147	PHF11	0.119976178756438	-2.10002189574742	1.72305320761104	0.0857178534783142	0.998591218466416	Exon	Hippocampus
e344141	ENSG00000134987.11	ENSG00000134987	WDR36	0.061913016826412	-0.608796109049954	1.72303061696989	0.0857219435601751	0.998591218466416	Exon	Hippocampus
e802003	ENSG00000205476.8	ENSG00000205476	CCDC85C	-0.0750490345601924	2.86647159991285	-1.72299502527441	0.0857283878308549	0.998591218466416	Exon	Hippocampus
e208715	ENSG00000151092.16	ENSG00000151092	NGLY1	0.0559982507746263	0.261459460426312	1.72299381811115	0.085728606408025	0.998591218466416	Exon	Hippocampus
e60369	ENSG00000171943.11	ENSG00000171943	SRGAP2C	0.270418523442668	-3.42856685511035	1.72296205206877	0.0857343583457359	0.998591218466416	Exon	Hippocampus
e1172865	ENSG00000171100.14	ENSG00000171100	MTM1	-0.0790977066874525	-1.13137338286228	-1.72295958032119	0.085734805922903	0.998591218466416	Exon	Hippocampus
e763712	ENSG00000187498.14	ENSG00000187498	COL4A1	-0.165470950033255	-1.82047290939917	-1.7229594546661	0.0857348286762277	0.998591218466416	Exon	Hippocampus
e603623	ENSG00000203805.10	ENSG00000203805	PLPP4	-0.119379845181242	-1.3969280115435	-1.72293845511759	0.0857386312932757	0.998591218466416	Exon	Hippocampus
e668298	ENSG00000160584.15	ENSG00000160584	SIK3	-0.0723232719924038	-0.982272285863985	-1.72293408878787	0.085739421969358	0.998591218466416	Exon	Hippocampus
e277505	ENSG00000109736.14	ENSG00000109736	MFSD10	0.10808916256521	-2.05685336758789	1.72291491431943	0.0857428942447872	0.998591218466416	Exon	Hippocampus
e515888	ENSG00000153310.18	ENSG00000153310	FAM49B	0.0657120033914636	0.476339222731456	1.72291338332379	0.0857431714953854	0.998591218466416	Exon	Hippocampus
e1068841	ENSG00000197619.13	ENSG00000197619	ZNF615	0.0467947575365347	2.8777745563215	1.72288432582078	0.0857484337058532	0.998591218466416	Exon	Hippocampus
e136826	ENSG00000115353.10	ENSG00000115353	TACR1	0.182424111039412	-3.37253462527858	1.72288092883089	0.0857490489057506	0.998591218466416	Exon	Hippocampus
e1064002	ENSG00000142541.16	ENSG00000142541	RPL13A	-0.0762157366058408	2.60459505545493	-1.72286056145752	0.0857527375423301	0.998591218466416	Exon	Hippocampus
e552215	ENSG00000173611.17	ENSG00000173611	SCAI	0.0787159301083514	-0.262432830518401	1.722860111174	0.0857528190924566	0.998591218466416	Exon	Hippocampus
e223588	ENSG00000004534.14	ENSG00000004534	RBM6	0.0478383994645244	3.45513583038574	1.72283591213429	0.0857572018343559	0.998591218466416	Exon	Hippocampus
e1010543	ENSG00000176619.11	ENSG00000176619	LMNB2	-0.0997099178377193	-1.79890360095384	-1.7228184125785	0.0857603713310667	0.998591218466416	Exon	Hippocampus
e455673	ENSG00000106245.9	ENSG00000106245	BUD31	-0.0553476569765496	0.402471181313001	-1.72280039276065	0.0857636351562956	0.998591218466416	Exon	Hippocampus
e249709	ENSG00000138246.15	ENSG00000138246	DNAJC13	0.0613568116536746	-0.60836725912824	1.72274791148017	0.0857731413608625	0.998591218466416	Exon	Hippocampus
e485871	ENSG00000078674.17	ENSG00000078674	PCM1	0.0372270991907925	2.35422212748503	1.72273537617997	0.0857754120708241	0.998591218466416	Exon	Hippocampus
e380093	ENSG00000204574.12	ENSG00000204574	ABCF1	-0.0584018130009108	-0.15337592669715	-1.72271789521037	0.0857785787466965	0.998591218466416	Exon	Hippocampus
e69157	ENSG00000143545.8	ENSG00000143545	RAB13	-0.110195885022939	1.13582649512085	-1.72271258640796	0.0857795404544939	0.998591218466416	Exon	Hippocampus
e1044646	ENSG00000167635.11	ENSG00000167635	ZNF146	-0.119087766611171	-2.94534844525573	-1.72270350142577	0.08578118625053	0.998591218466416	Exon	Hippocampus
e131419	ENSG00000179818.13	ENSG00000179818	PCBP1-AS1	0.125145055625313	-3.00538934873066	1.72270143547313	0.0857815605131391	0.998591218466416	Exon	Hippocampus
e515560	ENSG00000249859.8	ENSG00000249859	PVT1	-0.105299635134684	-1.48045766766019	-1.72269689114057	0.0857823837572765	0.998591218466416	Exon	Hippocampus
e1030072	ENSG00000141867.17	ENSG00000141867	BRD4	-0.0875637032823309	0.452870241153131	-1.7226805453284	0.0857853449918952	0.998591218466416	Exon	Hippocampus
e426669	ENSG00000157927.16	ENSG00000157927	RADIL	-0.15978957072918	-3.11976612732408	-1.72265249946712	0.0857904260201863	0.998591218466416	Exon	Hippocampus
e455020	ENSG00000196367.12	ENSG00000196367	TRRAP	-0.07927513795823	-1.48043568980893	-1.722636238396	0.0857933721268528	0.998591218466416	Exon	Hippocampus
e1136950	ENSG00000100138.13	ENSG00000100138	SNU13	0.039164425405502	4.21087062290643	1.72261075631272	0.0857979890195414	0.998591218466416	Exon	Hippocampus
e511516	ENSG00000169946.13	ENSG00000169946	ZFPM2	-0.119552112568903	1.04612788898999	-1.72259122365839	0.0858015281197762	0.998591218466416	Exon	Hippocampus
e470937	ENSG00000221866.9	ENSG00000221866	PLXNA4	-0.140277198078862	-0.259136570827245	-1.72256733544165	0.0858058565606065	0.998591218466416	Exon	Hippocampus
e137736	ENSG00000176407.17	ENSG00000176407	KCMF1	-0.0537468427629104	1.409538849015	-1.72255555010154	0.0858079920781706	0.998591218466416	Exon	Hippocampus
e381267	ENSG00000137411.16	ENSG00000137411	VARS2	-0.069073108704374	-0.900487438478826	-1.72255052005276	0.0858089035420883	0.998591218466416	Exon	Hippocampus
e930990	ENSG00000142494.13	ENSG00000142494	SLC47A1	-0.242919003341101	-2.51194840198755	-1.72251895829221	0.0858146228320983	0.998591218466416	Exon	Hippocampus
e70305	ENSG00000173207.12	ENSG00000173207	CKS1B	0.0814545930236194	-0.739456838283538	1.72248173771797	0.0858213679502074	0.998591218466416	Exon	Hippocampus
e512920	ENSG00000104447.11	ENSG00000104447	TRPS1	-0.0835669733436943	0.890198679717258	-1.72242491834617	0.0858316655949503	0.998591218466416	Exon	Hippocampus
e1115185	ENSG00000182871.14	ENSG00000182871	COL18A1	-0.154193287073819	-2.47522006493049	-1.72241968896453	0.085832613391011	0.998591218466416	Exon	Hippocampus
e438525	ENSG00000106636.7	ENSG00000106636	YKT6	-0.0509724043282779	1.01989358675138	-1.72240434900242	0.085835393722007	0.998591218466416	Exon	Hippocampus
e425567	ENSG00000002822.15	ENSG00000002822	MAD1L1	-0.0839142142697989	-1.70606093174454	-1.72240236944056	0.0858357525181256	0.998591218466416	Exon	Hippocampus
e1039245	ENSG00000131943.17	ENSG00000131943	C19orf12	0.0627744377830243	1.15123609591284	1.72237403170247	0.0858408888741488	0.998591218466416	Exon	Hippocampus
e592297	ENSG00000095564.13	ENSG00000095564	BTAF1	0.0770677282207925	-1.22977511008224	1.7223734151314	0.0858410006334965	0.998591218466416	Exon	Hippocampus
e690394	ENSG00000048540.14	ENSG00000048540	LMO3	0.191635338500663	-1.76627487430182	1.72236144326091	0.0858431706718109	0.998591218466416	Exon	Hippocampus
e1055524	ENSG00000159885.13	ENSG00000159885	ZNF222	0.0578703932195549	0.372049963458465	1.72234521897547	0.0858461115799578	0.998591218466416	Exon	Hippocampus
e664770	ENSG00000149311.17	ENSG00000149311	ATM	0.068582153639148	-0.0986283186500443	1.72233524286267	0.0858479199486503	0.998591218466416	Exon	Hippocampus
e233595	ENSG00000144741.17	ENSG00000144741	SLC25A26	0.0736291731532433	-1.03426574887093	1.72233309804217	0.0858483087440264	0.998591218466416	Exon	Hippocampus
e461496	ENSG00000170629.14	ENSG00000170629	DPY19L2P2	0.0940236855037705	-0.568883885294456	1.7223261252034	0.0858495727326157	0.998591218466416	Exon	Hippocampus
e933743	ENSG00000076382.16	ENSG00000076382	SPAG5	0.144621337943122	-3.06092037229613	1.72231980265937	0.0858507188532686	0.998591218466416	Exon	Hippocampus
e1011546	ENSG00000161091.12	ENSG00000161091	MFSD12	-0.10815353047155	-0.726097529872262	-1.72231885116044	0.0858508913375355	0.998591218466416	Exon	Hippocampus
e1157778	ENSG00000147065.16	ENSG00000147065	MSN	-0.118605898925445	0.670468092650663	-1.72231371352495	0.0858518226742761	0.998591218466416	Exon	Hippocampus
e128574	ENSG00000173209.22	ENSG00000173209	AHSA2	0.0948855818490712	1.75449168842925	1.72230370015115	0.085853637895299	0.998591218466416	Exon	Hippocampus
e417456	ENSG00000164506.14	ENSG00000164506	STXBP5	0.0834787268070608	1.79642952336978	1.72229186541194	0.0858557833329803	0.998591218466416	Exon	Hippocampus
e317613	ENSG00000164306.10	ENSG00000164306	PRIMPOL	0.105820755900463	-1.96470961668038	1.72227641685426	0.0858585839601662	0.998591218466416	Exon	Hippocampus
e220698	ENSG00000178057.14	ENSG00000178057	NDUFAF3	-0.060260687650781	-0.187847899806935	-1.72225946258328	0.0858616576393488	0.998591218466416	Exon	Hippocampus
e131889	ENSG00000179818.13	ENSG00000179818	PCBP1-AS1	0.0600838202762856	-0.244541802319991	1.72224337162426	0.0858645748892739	0.998591218466416	Exon	Hippocampus
e275897	ENSG00000068078.17	ENSG00000068078	FGFR3	-0.145190168741544	-1.59623664491695	-1.7222426338474	0.0858647086482685	0.998591218466416	Exon	Hippocampus
e1174039	ENSG00000182492.15	ENSG00000182492	BGN	-0.140390193513777	-0.626897119747662	-1.72223417428977	0.085866242378732	0.998591218466416	Exon	Hippocampus
e559333	ENSG00000107263.18	ENSG00000107263	RAPGEF1	-0.0701769524485213	-0.551696718354593	-1.72222189459074	0.0858684687461003	0.998591218466416	Exon	Hippocampus
e666516	ENSG00000150787.7	ENSG00000150787	PTS	-0.113147551634463	-2.35793707717232	-1.72214969495179	0.0858815598285132	0.998591218466416	Exon	Hippocampus
e709454	ENSG00000161642.17	ENSG00000161642	ZNF385A	-0.0750389738100123	-0.195075874695902	-1.72213471787361	0.0858842756427218	0.998591218466416	Exon	Hippocampus
e1015455	ENSG00000125656.8	ENSG00000125656	CLPP	-0.0798620593441806	-0.37497467709117	-1.72210553190994	0.0858895681738941	0.998591218466416	Exon	Hippocampus
e556656	ENSG00000119335.16	ENSG00000119335	SET	0.0676607833496084	1.96156941210981	1.72210495160876	0.0858896734073693	0.998591218466416	Exon	Hippocampus
e425891	ENSG00000136213.9	ENSG00000136213	CHST12	-0.0991814533403424	-0.505404364961149	-1.72207772349265	0.085894611149403	0.998591218466416	Exon	Hippocampus
e26660	ENSG00000134697.12	ENSG00000134697	GNL2	0.0688562951960429	-0.877932398393262	1.72207371552547	0.0858953380023872	0.998591218466416	Exon	Hippocampus
e102060	ENSG00000143774.16	ENSG00000143774	GUK1	-0.055302897377385	2.87772901854764	-1.72206505703664	0.0858969082539514	0.998591218466416	Exon	Hippocampus
e1012134	ENSG00000007264.14	ENSG00000007264	MATK	-0.110481353468212	-0.70145094270657	-1.72206262424945	0.0858973494538254	0.998591218466416	Exon	Hippocampus
e284101	ENSG00000047365.11	ENSG00000047365	ARAP2	0.086920688713984	0.652061485809524	1.72204356100233	0.0859008067463901	0.998591218466416	Exon	Hippocampus
e686391	ENSG00000215241.3	ENSG00000215241		0.100163009591095	-0.937616117206734	1.72203682867251	0.0859020277423685	0.998591218466416	Exon	Hippocampus
e591556	ENSG00000026103.20	ENSG00000026103	FAS	-0.140320207380596	-1.29401161774884	-1.72203591091923	0.0859021941900092	0.998591218466416	Exon	Hippocampus
e198243	ENSG00000115677.16	ENSG00000115677	HDLBP	0.134360791953114	-2.94422669459015	1.72202360386427	0.0859044262751387	0.998591218466416	Exon	Hippocampus
e1172659	ENSG00000269556.7	ENSG00000269556	TMEM185A	0.148062743842581	1.09444651522686	1.72200718786968	0.0859074036567235	0.998591218466416	Exon	Hippocampus
e325151	ENSG00000205838.12	ENSG00000205838	TTC23L	0.130619698080105	-2.38188962273804	1.72199734930445	0.0859091881250029	0.998591218466416	Exon	Hippocampus
e987440	ENSG00000082397.17	ENSG00000082397	EPB41L3	0.07785864433113	2.22475446941297	1.72197519333748	0.0859132067702746	0.998591218466416	Exon	Hippocampus
e502151	ENSG00000046889.18	ENSG00000046889	PREX2	-0.0753525570662664	0.453562510244856	-1.72192532950974	0.0859222516201779	0.998591218466416	Exon	Hippocampus
e855206	ENSG00000161996.18	ENSG00000161996	WDR90	-0.102363691374291	-1.98618800461246	-1.7218900623912	0.0859286492247211	0.998591218466416	Exon	Hippocampus
e939091	ENSG00000073536.17	ENSG00000073536	NLE1	-0.133076730204039	-3.1038455088375	-1.72187784800632	0.0859308650559249	0.998591218466416	Exon	Hippocampus
e985987	ENSG00000263727.1	ENSG00000263727		0.206818485707434	-3.22839112440278	1.72184165664461	0.0859374308612282	0.998591218466416	Exon	Hippocampus
e579856	ENSG00000225830.11	ENSG00000225830	ERCC6	0.0522353280206507	-0.0512802009964137	1.72182769343741	0.0859399641629164	0.998591218466416	Exon	Hippocampus
e1126023	ENSG00000100154.14	ENSG00000100154	TTC28	-0.090060988470464	-2.07544871562441	-1.72181714237915	0.0859418784491139	0.998591218466416	Exon	Hippocampus
e182378	ENSG00000144406.18	ENSG00000144406	UNC80	0.116566449609569	0.435240029411178	1.72181327952663	0.0859425792979168	0.998591218466416	Exon	Hippocampus
e1153066	ENSG00000094631.18	ENSG00000094631	HDAC6	0.0707381710991082	-0.760954920716882	1.72180204103758	0.0859446183567209	0.998591218466416	Exon	Hippocampus
e953619	ENSG00000073969.18	ENSG00000073969	NSF	0.160309606414295	-0.842310295345523	1.72179010907539	0.0859467832790017	0.998591218466416	Exon	Hippocampus
e1057769	ENSG00000125746.15	ENSG00000125746	EML2	0.0913678425392069	-1.87675608492815	1.72177778478431	0.0859490194314556	0.998591218466416	Exon	Hippocampus
e992925	ENSG00000141447.16	ENSG00000141447	OSBPL1A	0.0727611866174076	2.28648840425553	1.72173238027292	0.0859572581551537	0.998591218466416	Exon	Hippocampus
e872275	ENSG00000261195.1	ENSG00000261195		0.145491877544771	-2.4164146377648	1.72173221895966	0.0859572874268545	0.998591218466416	Exon	Hippocampus
e964616	ENSG00000242398.3	ENSG00000242398	RN7SL800P	-0.111708011085058	-2.53964845467104	-1.72171936805128	0.0859596193624078	0.998591218466416	Exon	Hippocampus
e542507	ENSG00000106809.10	ENSG00000106809	OGN	-0.27171561090688	-2.80133278397047	-1.72169293685701	0.0859644157482429	0.998591218466416	Exon	Hippocampus
e1010672	ENSG00000172009.14	ENSG00000172009	THOP1	-0.0779619529273983	-0.958236257952962	-1.72169028582781	0.0859648968341686	0.998591218466416	Exon	Hippocampus
e410697	ENSG00000111912.19	ENSG00000111912	NCOA7	0.0748777284743296	2.23030423714343	1.7216651295417	0.0859694620888119	0.998591218466416	Exon	Hippocampus
e716625	ENSG00000135446.16	ENSG00000135446	CDK4	-0.110177258876695	-2.22485672748935	-1.72162713310791	0.0859763578911388	0.998591218466416	Exon	Hippocampus
e860192	ENSG00000182685.7	ENSG00000182685	BRICD5	0.0691752011756767	0.443055142716874	1.72157948929854	0.0859850051864707	0.998591218466416	Exon	Hippocampus
e9641	ENSG00000011021.21	ENSG00000011021	CLCN6	-0.0705919014540985	-0.609825570008457	-1.72152624433172	0.0859946699201375	0.998591218466416	Exon	Hippocampus
e775056	ENSG00000100441.9	ENSG00000100441	KHNYN	-0.0957183465365827	-0.898405396492731	-1.72152624283245	0.0859946701922889	0.998591218466416	Exon	Hippocampus
e789746	ENSG00000029364.11	ENSG00000029364	SLC39A9	0.0483103871373936	1.79271775836603	1.72151289263187	0.0859970935854904	0.998591218466416	Exon	Hippocampus
e386578	ENSG00000224557.7	ENSG00000224557	HLA-DPB2	-0.185130206748259	-2.60618657730486	-1.7214933719464	0.0860006371747873	0.998591218466416	Exon	Hippocampus
e387939	ENSG00000137288.9	ENSG00000137288	UQCC2	0.0578397686170694	0.926115116847696	1.72146599563578	0.0860056069949672	0.998591218466416	Exon	Hippocampus
e739741	ENSG00000088986.10	ENSG00000088986	DYNLL1	-0.119768065705073	-2.65760109578771	-1.72142361653542	0.0860133008398503	0.998591218466416	Exon	Hippocampus
e944962	ENSG00000141753.6	ENSG00000141753	IGFBP4	-0.174435369935558	-2.64178980710175	-1.72139034869164	0.0860193409446507	0.998591218466416	Exon	Hippocampus
e258669	ENSG00000180044.4	ENSG00000180044	C3orf80	0.220228892060808	-1.86853628410713	1.72136362877123	0.0860241924586103	0.998591218466416	Exon	Hippocampus
e900322	ENSG00000103051.18	ENSG00000103051	COG4	0.0637847159136841	-0.904007371931885	1.72136171916388	0.0860245391929444	0.998591218466416	Exon	Hippocampus
e827500	ENSG00000069943.9	ENSG00000069943	PIGB	0.0836996918695644	-1.88932448135485	1.7213324206344	0.086029859175361	0.998591218466416	Exon	Hippocampus
e688333	ENSG00000111196.9	ENSG00000111196	MAGOHB	0.0933385172713482	-1.73821240226841	1.72131848070588	0.0860323904600768	0.998591218466416	Exon	Hippocampus
e406616	ENSG00000135537.16	ENSG00000135537	LACE1	0.104890462450019	-2.48271706870573	1.72130231785864	0.0860353254695732	0.998591218466416	Exon	Hippocampus
e724720	ENSG00000198707.14	ENSG00000198707	CEP290	0.0869883883949202	-0.869543284384625	1.72128880440315	0.0860377794386828	0.998591218466416	Exon	Hippocampus
e629416	ENSG00000149091.15	ENSG00000149091	DGKZ	-0.118861360017816	0.202299796923586	-1.72128215967812	0.0860389861049856	0.998591218466416	Exon	Hippocampus
e484264	ENSG00000164733.20	ENSG00000164733	CTSB	-0.12419648166876	-1.03157074373074	-1.7212692049199	0.0860413386978197	0.998591218466416	Exon	Hippocampus
e765089	ENSG00000126226.21	ENSG00000126226	PCID2	-0.061851030584387	-1.07464469868643	-1.72122358785937	0.0860496232021874	0.998591218466416	Exon	Hippocampus
e340608	ENSG00000164199.15	ENSG00000164199	ADGRV1	-0.118321352837838	-1.06345913625226	-1.72120008339084	0.0860538920961605	0.998591218466416	Exon	Hippocampus
e757965	ENSG00000136108.14	ENSG00000136108	CKAP2	0.0810396181863344	-0.861048202653308	1.7211965038755	0.0860545422246984	0.998591218466416	Exon	Hippocampus
e366094	ENSG00000113719.15	ENSG00000113719	ERGIC1	-0.0744064064242478	-0.0171791443602837	-1.72119640024749	0.086054561046168	0.998591218466416	Exon	Hippocampus
e584328	ENSG00000122958.14	ENSG00000122958	VPS26A	0.119164728672745	-2.11513709022935	1.72118350758022	0.0860569027069239	0.998591218466416	Exon	Hippocampus
e37667	ENSG00000134744.13	ENSG00000134744	ZCCHC11	0.0581449086744891	-0.584899946898726	1.72116847024695	0.0860596339629446	0.998591218466416	Exon	Hippocampus
e17524	ENSG00000117616.17	ENSG00000117616	RSRP1	0.0979755937642386	0.336625902881169	1.72113813844246	0.0860651433933546	0.998591218466416	Exon	Hippocampus
e1164884	ENSG00000277883.1	ENSG00000277883	NLRP3P1	0.154676094272005	-1.40493173426243	1.7211213435148	0.0860681941257323	0.998591218466416	Exon	Hippocampus
e168061	ENSG00000138433.15	ENSG00000138433	CIR1	-0.0544943696059924	-0.105695810993175	-1.72109164638965	0.0860735887060939	0.998591218466416	Exon	Hippocampus
e89577	ENSG00000118200.14	ENSG00000118200	CAMSAP2	0.0629346172903038	0.576558995966177	1.72096994209688	0.0860956995561276	0.998591218466416	Exon	Hippocampus
e790062	ENSG00000258644.5	ENSG00000258644	SYNJ2BP-COX16	0.062128796451142	1.64987474836314	1.72096150526597	0.086097232503569	0.998591218466416	Exon	Hippocampus
e751551	ENSG00000244754.8	ENSG00000244754	N4BP2L2	0.0551975317893733	0.759187090088278	1.72095676005413	0.0860980947043767	0.998591218466416	Exon	Hippocampus
e130846	ENSG00000163219.11	ENSG00000163219	ARHGAP25	-0.115459201032269	-1.75579876914973	-1.72092878294138	0.0861031782634729	0.998591218466416	Exon	Hippocampus
e950653	ENSG00000108312.14	ENSG00000108312	UBTF	-0.059324743375735	0.0939037041383728	-1.72091605743369	0.0861054906223185	0.998591218466416	Exon	Hippocampus
e1068840	ENSG00000197619.13	ENSG00000197619	ZNF615	0.107778485973949	-2.60501512785369	1.7209140179615	0.0861058612205898	0.998591218466416	Exon	Hippocampus
e1149924	ENSG00000182220.14	ENSG00000182220	ATP6AP2	0.0571166823989159	2.73642716908845	1.72088905886792	0.0861103967130275	0.998591218466416	Exon	Hippocampus
e1011459	ENSG00000129932.7	ENSG00000129932	DOHH	0.127799600182561	-2.03912204214865	1.72087520394338	0.0861129144724524	0.998591218466416	Exon	Hippocampus
e715488	ENSG00000166986.13	ENSG00000166986	MARS	0.0812757008065642	0.227710348882594	1.72087058123354	0.0861137545387627	0.998591218466416	Exon	Hippocampus
e949986	ENSG00000108852.14	ENSG00000108852	MPP2	-0.0651184861498688	-0.479965243646077	-1.7208696894897	0.0861139165925188	0.998591218466416	Exon	Hippocampus
e435089	ENSG00000105778.17	ENSG00000105778	AVL9	0.0668734473711576	-0.0775025690567559	1.72086669591341	0.0861144606073733	0.998591218466416	Exon	Hippocampus
e598498	ENSG00000107872.12	ENSG00000107872	FBXL15	0.142849003770378	-1.74706317402533	1.72085932924372	0.086115799345019	0.998591218466416	Exon	Hippocampus
e711564	ENSG00000065361.14	ENSG00000065361	ERBB3	0.135795577584009	-0.0865801224698442	1.72085799580523	0.0861160416712914	0.998591218466416	Exon	Hippocampus
e377607	ENSG00000276410.3	ENSG00000276410	HIST1H2BB	-0.138075967639793	-1.36944953553935	-1.72083500705521	0.0861202195123247	0.998591218466416	Exon	Hippocampus
e1077046	ENSG00000130726.11	ENSG00000130726	TRIM28	-0.0553101271491669	-0.260923098718942	-1.72079486413	0.0861275152470722	0.998591218466416	Exon	Hippocampus
e162843	ENSG00000184611.11	ENSG00000184611	KCNH7	0.193970891454364	-1.0720520846457	1.72076932923338	0.0861321563215257	0.998591218466416	Exon	Hippocampus
e962771	ENSG00000182628.12	ENSG00000182628	SKA2	0.0733129628593183	-0.177276520456588	1.7207688886436	0.0861322364023439	0.998591218466416	Exon	Hippocampus
e531545	ENSG00000147955.16	ENSG00000147955	SIGMAR1	-0.0836745949645794	-1.67787885751409	-1.72076772724946	0.0861324474955765	0.998591218466416	Exon	Hippocampus
e1001086	ENSG00000091164.12	ENSG00000091164	TXNL1	0.0599508013829169	2.15518421210346	1.72075649955451	0.0861344882459813	0.998591218466416	Exon	Hippocampus
e146813	ENSG00000135968.20	ENSG00000135968	GCC2	0.0644168672723735	0.452824694364944	1.72074343648435	0.0861368626442917	0.998591218466416	Exon	Hippocampus
e1172638	ENSG00000269556.7	ENSG00000269556	TMEM185A	0.147960270351332	1.09451071912302	1.72072419474861	0.0861403601994171	0.998591218466416	Exon	Hippocampus
e1044076	ENSG00000248101.2	ENSG00000248101		0.0994899294258472	-1.95806594561729	1.72072203675815	0.0861407524628235	0.998591218466416	Exon	Hippocampus
e203192	ENSG00000163703.17	ENSG00000163703	CRELD1	0.0701172268915312	1.39529628285395	1.72071776870603	0.0861415282817661	0.998591218466416	Exon	Hippocampus
e1101982	ENSG00000243509.4	ENSG00000243509	TNFRSF6B	-0.186089554421502	-2.41342675385003	-1.7206459655449	0.0861545810462733	0.998591218466416	Exon	Hippocampus
e515558	ENSG00000249859.8	ENSG00000249859	PVT1	-0.105491727245696	-1.41956890039406	-1.7206421814151	0.0861552689902237	0.998591218466416	Exon	Hippocampus
e420722	ENSG00000078269.13	ENSG00000078269	SYNJ2	0.091039982495923	0.111675828665425	1.72062185372225	0.0861589645827704	0.998591218466416	Exon	Hippocampus
e512514	ENSG00000164794.8	ENSG00000164794	KCNV1	0.199824935698168	-2.48316376210462	1.72061984558727	0.0861593296704655	0.998591218466416	Exon	Hippocampus
e567800	ENSG00000134452.19	ENSG00000134452	FBXO18	0.0528474728089697	-0.0769353551424553	1.72061152538991	0.0861608423319897	0.998591218466416	Exon	Hippocampus
e184434	ENSG00000079246.15	ENSG00000079246	XRCC5	-0.037686489816675	2.45775477104448	-1.72060850148659	0.0861613921009945	0.998591218466416	Exon	Hippocampus
e835009	ENSG00000169018.5	ENSG00000169018	FEM1B	0.0518379380331442	5.74363643870062	1.72060778138556	0.0861615230213486	0.998591218466416	Exon	Hippocampus
e594815	ENSG00000196233.12	ENSG00000196233	LCOR	0.0978762713729092	-1.79253005133162	1.72059915713049	0.0861630909951627	0.998591218466416	Exon	Hippocampus
e594824	ENSG00000196233.12	ENSG00000196233	LCOR	0.0978762713729092	-1.79253005133162	1.72059915713049	0.0861630909951627	0.998591218466416	Exon	Hippocampus
e512483	ENSG00000147642.16	ENSG00000147642	SYBU	0.0970223553288678	1.2779858636742	1.72059519244073	0.0861638118222549	0.998591218466416	Exon	Hippocampus
e675889	ENSG00000110063.8	ENSG00000110063	DCPS	-0.112602416416031	-2.23327338874306	-1.72059109196686	0.0861645573416343	0.998591218466416	Exon	Hippocampus
e1024339	ENSG00000130159.13	ENSG00000130159	ECSIT	0.0672356927811281	-0.103086990435164	1.72058743152482	0.0861652228619353	0.998591218466416	Exon	Hippocampus
e369032	ENSG00000247679.2	ENSG00000247679		0.143710033756909	-3.16782627965463	1.72057399952487	0.0861676650258365	0.998591218466416	Exon	Hippocampus
e670157	ENSG00000149582.15	ENSG00000149582	TMEM25	0.0978679780133787	-1.57058344740237	1.72057381342637	0.0861676988620727	0.998591218466416	Exon	Hippocampus
e254720	ENSG00000188313.12	ENSG00000188313	PLSCR1	-0.161000545726606	-1.03785729901843	-1.72055331427244	0.0861714260630483	0.998591218466416	Exon	Hippocampus
e1078120	ENSG00000276649.1	ENSG00000276649		0.0704409518328226	0.0144559447411716	1.72054323987562	0.086173257859824	0.998591218466416	Exon	Hippocampus
e707095	ENSG00000167778.8	ENSG00000167778	SPRYD3	0.0846927118209124	-0.0365908679299877	1.72053467445221	0.0861748153094184	0.998591218466416	Exon	Hippocampus
e262529	ENSG00000171109.18	ENSG00000171109	MFN1	0.0608270700931454	1.5413769205872	1.72053351862294	0.0861750254754209	0.998591218466416	Exon	Hippocampus
e231581	ENSG00000163686.14	ENSG00000163686	ABHD6	0.0704131188857434	0.832836257412555	1.72053130772087	0.0861754274879007	0.998591218466416	Exon	Hippocampus
e634967	ENSG00000166902.4	ENSG00000166902	MRPL16	-0.113512302191218	-2.02063595800827	-1.72052744320144	0.0861761301843857	0.998591218466416	Exon	Hippocampus
e944433	ENSG00000008838.18	ENSG00000008838	MED24	-0.077376736810866	-0.740914582442607	-1.72048101441991	0.0861845728242288	0.998591218466416	Exon	Hippocampus
e654419	ENSG00000175582.19	ENSG00000175582	RAB6A	0.0590513254984215	2.67831851459697	1.72047873309532	0.0861849876790682	0.998591218466416	Exon	Hippocampus
e535532	ENSG00000236816.2	ENSG00000236816	ANKRD20A7P	0.185695643570674	-2.4850340477767	1.72047866866473	0.0861849993956817	0.998591218466416	Exon	Hippocampus
e1078804	ENSG00000132670.20	ENSG00000132670	PTPRA	-0.0631962185559825	1.68869588441053	-1.72046263405015	0.0861879153079862	0.998591218466416	Exon	Hippocampus
e574661	ENSG00000197321.14	ENSG00000197321	SVIL	-0.176598819316972	-2.68794506247718	-1.7204464048914	0.0861908666798423	0.998591218466416	Exon	Hippocampus
e1007247	ENSG00000064687.12	ENSG00000064687	ABCA7	0.134784640101202	-2.49657237507309	1.72044204552208	0.0861916594718041	0.998591218466416	Exon	Hippocampus
e490615	ENSG00000104228.12	ENSG00000104228	TRIM35	-0.0861445405042783	-0.64804955571561	-1.72044148008492	0.0861917623022582	0.998591218466416	Exon	Hippocampus
e325228	ENSG00000113456.18	ENSG00000113456	RAD1	0.0524827364235022	-0.090413151325869	1.72034235187947	0.0862097913046473	0.998591218466416	Exon	Hippocampus
e225282	ENSG00000088538.12	ENSG00000088538	DOCK3	0.0621357548012992	1.47485017871009	1.72032376239308	0.0862131726193031	0.998591218466416	Exon	Hippocampus
e998008	ENSG00000175387.15	ENSG00000175387	SMAD2	-0.0808782238268035	-1.88676810943888	-1.7203022486331	0.0862170859758369	0.998591218466416	Exon	Hippocampus
e42773	ENSG00000162433.14	ENSG00000162433	AK4	-0.0911011064268995	1.0708608224074	-1.72029744544601	0.0862179596960458	0.998591218466416	Exon	Hippocampus
e91347	ENSG00000077157.21	ENSG00000077157	PPP1R12B	0.05452324756099	0.046203595330296	1.72027843519586	0.0862214178120457	0.998591218466416	Exon	Hippocampus
e931516	ENSG00000083290.19	ENSG00000083290	ULK2	0.0505346302909634	0.846322792186821	1.72027808905556	0.0862214807787688	0.998591218466416	Exon	Hippocampus
e565125	ENSG00000165802.20	ENSG00000165802	NSMF	-0.126293450539404	1.11225096604308	-1.72027519547396	0.0862220071544977	0.998591218466416	Exon	Hippocampus
e145724	ENSG00000115594.11	ENSG00000115594	IL1R1	-0.223915594222885	-2.24767912446718	-1.72025997805413	0.0862247754208531	0.998591218466416	Exon	Hippocampus
e1075900	ENSG00000171649.11	ENSG00000171649	ZIK1	-0.115556430344182	-3.02260668805913	-1.72025706669901	0.0862253050462106	0.998591218466416	Exon	Hippocampus
e1096628	ENSG00000240849.10	ENSG00000240849	TMEM189	-0.0910172246061283	-1.3764558181566	-1.72025397050235	0.0862258683003065	0.998591218466416	Exon	Hippocampus
e46114	ENSG00000162616.8	ENSG00000162616	DNAJB4	0.145094899194345	-2.75422206851933	1.72025293315227	0.0862260570136892	0.998591218466416	Exon	Hippocampus
e7625	ENSG00000074800.13	ENSG00000074800	ENO1	-0.0416074387618869	4.8053180950777	-1.72021653929192	0.0862326779496808	0.998591218466416	Exon	Hippocampus
e851623	ENSG00000247809.7	ENSG00000247809	NR2F2-AS1	-0.174479322736062	-2.54681315997212	-1.72021497860025	0.0862329618870007	0.998591218466416	Exon	Hippocampus
e68483	ENSG00000143624.13	ENSG00000143624	INTS3	0.0520092382159598	0.547654664355085	1.72020949594145	0.0862339593555352	0.998591218466416	Exon	Hippocampus
e843153	ENSG00000140395.8	ENSG00000140395	WDR61	0.0547385955754242	0.624190879144799	1.72019593119284	0.0862364272512956	0.998591218466416	Exon	Hippocampus
e404546	ENSG00000118412.12	ENSG00000118412	CASP8AP2	0.0862435546574428	-1.99850154464409	1.72019565196321	0.0862364780534004	0.998591218466416	Exon	Hippocampus
e899567	ENSG00000090857.13	ENSG00000090857	PDPR	-0.109712566478577	-1.68983318818874	-1.7201930627238	0.0862369491321149	0.998591218466416	Exon	Hippocampus
e1055528	ENSG00000159885.13	ENSG00000159885	ZNF222	0.057840013016382	0.37231178597685	1.72019284539213	0.0862369886729029	0.998591218466416	Exon	Hippocampus
e832439	ENSG00000180304.14	ENSG00000180304	OAZ2	0.0399700974610794	4.10421145224761	1.72018586214702	0.0862382591951565	0.998591218466416	Exon	Hippocampus
e337170	ENSG00000164252.12	ENSG00000164252	AGGF1	0.0512974632764276	0.345853660634585	1.7201845488909	0.0862384981289105	0.998591218466416	Exon	Hippocampus
e299630	ENSG00000138696.10	ENSG00000138696	BMPR1B	-0.0984729047855632	-0.633722471020142	-1.72015827449118	0.0862432786047349	0.998591218466416	Exon	Hippocampus
e357752	ENSG00000113649.11	ENSG00000113649	TCERG1	0.0455763632503872	2.65282781847884	1.72014784035814	0.0862451770948176	0.998591218466416	Exon	Hippocampus
e431651	ENSG00000122591.11	ENSG00000122591	FAM126A	-0.102018781332104	0.452287745772486	-1.72011028210065	0.086252011098835	0.998591218466416	Exon	Hippocampus
e107368	ENSG00000162849.15	ENSG00000162849	KIF26B	-0.109852882425501	-1.34561969190556	-1.72010410695848	0.0862531347538774	0.998591218466416	Exon	Hippocampus
e836566	ENSG00000259964.6	ENSG00000259964	THSD4-AS1	0.214859031477116	-2.68096696224424	1.72010190244716	0.0862535358989758	0.998591218466416	Exon	Hippocampus
e746684	ENSG00000112787.12	ENSG00000112787	FBRSL1	-0.0821539624031336	-0.73483999546953	-1.72006876129908	0.0862595666283332	0.998591218466416	Exon	Hippocampus
e763685	ENSG00000187498.14	ENSG00000187498	COL4A1	-0.163927161592478	-1.44432337151408	-1.72005354134821	0.086262336333291	0.998591218466416	Exon	Hippocampus
e656313	ENSG00000272301.1	ENSG00000272301		0.0826863443682371	-0.458829433060115	1.72004735946693	0.0862634613238279	0.998591218466416	Exon	Hippocampus
e1136550	ENSG00000235513.1	ENSG00000235513		0.144119275441394	-2.3700829891805	1.72004246484415	0.0862643520650516	0.998591218466416	Exon	Hippocampus
e1011568	ENSG00000161091.12	ENSG00000161091	MFSD12	-0.091156180244369	0.9287601853573	-1.72003407004076	0.086265879799217	0.998591218466416	Exon	Hippocampus
e822520	ENSG00000104133.14	ENSG00000104133	SPG11	0.0580260467267681	0.110177356138507	1.71999943445061	0.0862721832133495	0.998591218466416	Exon	Hippocampus
e827465	ENSG00000069974.15	ENSG00000069974	RAB27A	-0.129068924873404	-2.65726712015681	-1.7199798135297	0.0862757542375549	0.998591218466416	Exon	Hippocampus
e234891	ENSG00000172986.12	ENSG00000172986	GXYLT2	-0.11122338664607	-1.919929206988	-1.71997823603769	0.0862760413476424	0.998591218466416	Exon	Hippocampus
e314515	ENSG00000109472.13	ENSG00000109472	CPE	-0.0775905386971011	3.8347950598995	-1.71995511448592	0.0862802496548543	0.998591218466416	Exon	Hippocampus
e929134	ENSG00000177731.15	ENSG00000177731	FLII	0.0682297269594623	-0.596658796087926	1.71994127503316	0.0862827686255054	0.998591218466416	Exon	Hippocampus
e1021376	ENSG00000105397.13	ENSG00000105397	TYK2	-0.0700562135293267	-0.345304936767524	-1.71993020299032	0.0862847839324551	0.998591218466416	Exon	Hippocampus
e68260	ENSG00000188643.10	ENSG00000188643	S100A16	-0.0835125416447668	0.540193326407186	-1.71992658860105	0.0862854418232737	0.998591218466416	Exon	Hippocampus
e323109	ENSG00000145555.14	ENSG00000145555	MYO10	-0.0780717432493352	0.0201100767350954	-1.71992214961467	0.0862862498127536	0.998591218466416	Exon	Hippocampus
e1013002	ENSG00000269318.1	ENSG00000269318		0.132501653325229	-2.54402208605248	1.71991426401412	0.0862876851740952	0.998591218466416	Exon	Hippocampus
e1055626	ENSG00000263002.7	ENSG00000263002	ZNF234	0.0892557180621012	-2.07169263936648	1.7198726475353	0.0862952606547541	0.998591218466416	Exon	Hippocampus
e1003754	ENSG00000150636.16	ENSG00000150636	CCDC102B	0.0874251186444439	-1.05471298081203	1.71987032579388	0.0862956832990716	0.998591218466416	Exon	Hippocampus
e1136871	ENSG00000196419.12	ENSG00000196419	XRCC6	-0.0362375901895061	2.86580502761703	-1.7198439929712	0.0863004769813368	0.998591218466416	Exon	Hippocampus
e264172	ENSG00000078070.12	ENSG00000078070	MCCC1	-0.0837585667282804	-1.18140569890456	-1.71983982531083	0.0863012356907649	0.998591218466416	Exon	Hippocampus
e71424	ENSG00000169231.13	ENSG00000169231	THBS3	-0.0969569556493354	-1.64127034529361	-1.71982428819524	0.0863040642213401	0.998591218466416	Exon	Hippocampus
e698122	ENSG00000198001.13	ENSG00000198001	IRAK4	-0.121460887732747	-2.79495706515901	-1.71981297402551	0.0863061240122881	0.998591218466416	Exon	Hippocampus
e847824	ENSG00000181026.14	ENSG00000181026	AEN	-0.0892665643138452	-1.34744034193963	-1.7198081337665	0.0863070052134462	0.998591218466416	Exon	Hippocampus
e172961	ENSG00000115252.18	ENSG00000115252	PDE1A	0.108494535736195	1.15439738531941	1.71980518320904	0.0863075423855195	0.998591218466416	Exon	Hippocampus
e350163	ENSG00000164402.13	ENSG00000164402	SEPT8	-0.162248967422728	-3.13258131509724	-1.71980204283162	0.0863081141187831	0.998591218466416	Exon	Hippocampus
e691981	ENSG00000111728.10	ENSG00000111728	ST8SIA1	0.0945197111356834	-1.00936619128845	1.71978842123158	0.0863105940861424	0.998591218466416	Exon	Hippocampus
e743105	ENSG00000090975.12	ENSG00000090975	PITPNM2	-0.116868353838359	-1.15658958449172	-1.71973309266317	0.0863206678760019	0.998591218466416	Exon	Hippocampus
e123078	ENSG00000115944.14	ENSG00000115944	COX7A2L	0.0579721134284085	3.80230429253426	1.71973044904589	0.0863211492288785	0.998591218466416	Exon	Hippocampus
e977261	ENSG00000129657.14	ENSG00000129657	SEC14L1	-0.0686026100134175	1.02962769489225	-1.71972187459568	0.0863227104896166	0.998591218466416	Exon	Hippocampus
e188061	ENSG00000135924.15	ENSG00000135924	DNAJB2	0.0798270344762569	0.914559393705204	1.71967895685861	0.0863305254197229	0.998591218466416	Exon	Hippocampus
e1149071	ENSG00000165164.13	ENSG00000165164	CFAP47	-0.231247339948988	-3.00058276540917	-1.71966259059212	0.0863335057193148	0.998591218466416	Exon	Hippocampus
e642458	ENSG00000110046.12	ENSG00000110046	ATG2A	-0.128740721150373	-2.84872737187915	-1.71964944185918	0.0863359001660077	0.998591218466416	Exon	Hippocampus
e204573	ENSG00000154743.17	ENSG00000154743	TSEN2	-0.0749760845681362	-1.24052901775932	-1.7196478825085	0.0863361841347425	0.998591218466416	Exon	Hippocampus
e948997	ENSG00000108830.9	ENSG00000108830	RND2	0.128149631259798	-1.74831895180394	1.71964547360679	0.0863366228141869	0.998591218466416	Exon	Hippocampus
e944843	ENSG00000131759.17	ENSG00000131759	RARA	-0.117790073266718	-1.91466610417717	-1.71963937595883	0.0863377332506457	0.998591218466416	Exon	Hippocampus
e1068835	ENSG00000197619.13	ENSG00000197619	ZNF615	0.0467129601750396	2.87797122389959	1.7196287176496	0.0863396742522993	0.998591218466416	Exon	Hippocampus
e21945	ENSG00000060688.12	ENSG00000060688	SNRNP40	-0.0689901384313675	-1.11740966749204	-1.71961825672593	0.0863415793421673	0.998591218466416	Exon	Hippocampus
e113346	ENSG00000068697.6	ENSG00000068697	LAPTM4A	-0.0820969702116451	1.11419154383303	-1.7196020646144	0.0863445282338489	0.998591218466416	Exon	Hippocampus
e334392	ENSG00000226259.10	ENSG00000226259	GTF2H2B	0.429892665433233	-3.20579479175624	1.71950095661389	0.086362943772467	0.998591218466416	Exon	Hippocampus
e262709	ENSG00000272910.1	ENSG00000272910		0.119897658573267	-2.3790658566159	1.71949490343166	0.086364046383805	0.998591218466416	Exon	Hippocampus
e836249	ENSG00000137821.11	ENSG00000137821	LRRC49	-0.060948712861565	-0.1112031644612	-1.71944829667204	0.0863725363737015	0.998591218466416	Exon	Hippocampus
e292192	ENSG00000018189.12	ENSG00000018189	RUFY3	-0.0658423412381251	-0.0919476787577956	-1.71942134774358	0.0863774457586273	0.998591218466416	Exon	Hippocampus
e25885	ENSG00000126070.19	ENSG00000126070	AGO3	0.0597068838273704	-0.148983049254735	1.71941819594057	0.0863780199488964	0.998591218466416	Exon	Hippocampus
e630558	ENSG00000165912.15	ENSG00000165912	PACSIN3	0.0915659228753039	-0.0695029811908311	1.71937882186211	0.0863851933143878	0.998591218466416	Exon	Hippocampus
e715507	ENSG00000166986.13	ENSG00000166986	MARS	0.0812154690890792	0.227674054398545	1.71936187114667	0.0863882816288042	0.998591218466416	Exon	Hippocampus
e610701	ENSG00000177697.17	ENSG00000177697	CD151	-0.110042446764652	-1.09749694090165	-1.71933893269537	0.0863924610138323	0.998591218466416	Exon	Hippocampus
e1108357	ENSG00000241837.6	ENSG00000241837	ATP5O	0.0785218994489776	2.45630063117935	1.71932676549923	0.086394677943099	0.998591218466416	Exon	Hippocampus
e155435	ENSG00000144229.11	ENSG00000144229	THSD7B	-0.165768583755253	-3.21954626184634	-1.71922137217758	0.086413883109714	0.998591218466416	Exon	Hippocampus
e675843	ENSG00000110074.10	ENSG00000110074	FOXRED1	0.0626120369662361	-0.605730142362318	1.71921820754152	0.0864144598351058	0.998591218466416	Exon	Hippocampus
e152835	ENSG00000136731.12	ENSG00000136731	UGGT1	0.0740175851720739	-1.30220229771504	1.71921667460314	0.0864147391999448	0.998591218466416	Exon	Hippocampus
e767364	ENSG00000165792.17	ENSG00000165792	METTL17	0.126050289044389	-2.24235753758451	1.71920846712647	0.0864162349544491	0.998591218466416	Exon	Hippocampus
e767387	ENSG00000165792.17	ENSG00000165792	METTL17	0.126050289044389	-2.24235753758451	1.71920846712647	0.0864162349544491	0.998591218466416	Exon	Hippocampus
e884004	ENSG00000197302.10	ENSG00000197302	ZNF720	0.0698773996816519	-1.12474875566689	1.71918265036503	0.0864209400132958	0.998591218466416	Exon	Hippocampus
e45376	ENSG00000137955.15	ENSG00000137955	RABGGTB	0.0547803680660231	0.371166030491084	1.71917936479499	0.0864215388174914	0.998591218466416	Exon	Hippocampus
e494961	ENSG00000197140.14	ENSG00000197140	ADAM32	-0.125054670710501	-1.80962925081646	-1.71917150653417	0.0864229710208319	0.998591218466416	Exon	Hippocampus
e278408	ENSG00000168826.15	ENSG00000168826	ZBTB49	0.0695650804585153	-0.963753175629231	1.71916860359987	0.086423500098519	0.998591218466416	Exon	Hippocampus
e2538	ENSG00000160075.11	ENSG00000160075	SSU72	0.0497956817687799	2.06787873905247	1.71916342440047	0.086424444046089	0.998591218466416	Exon	Hippocampus
e211748	ENSG00000093167.17	ENSG00000093167	LRRFIP2	0.0600410876088648	0.267986582916817	1.71915472840786	0.0864260289741518	0.998591218466416	Exon	Hippocampus
e59192	ENSG00000134247.9	ENSG00000134247	PTGFRN	0.110474593214796	-2.53291417341843	1.71912524316855	0.0864314031172774	0.998591218466416	Exon	Hippocampus
e1121178	ENSG00000184436.11	ENSG00000184436	THAP7	-0.0581216206687118	0.336231332351424	-1.71912076722911	0.0864322189504957	0.998591218466416	Exon	Hippocampus
e20192	ENSG00000009780.15	ENSG00000009780	FAM76A	0.0835977558993417	-1.52304848945034	1.71908807715161	0.0864381775875632	0.998591218466416	Exon	Hippocampus
e918963	ENSG00000072778.19	ENSG00000072778	ACADVL	0.081342038322866	-0.100246538318206	1.71908076466389	0.0864395105287518	0.998591218466416	Exon	Hippocampus
e981638	ENSG00000184009.9	ENSG00000184009	ACTG1	-0.0583744243304241	4.3776504431663	-1.71903729862968	0.0864474339858513	0.998591218466416	Exon	Hippocampus
e1059994	ENSG00000105419.17	ENSG00000105419	MEIS3	-0.188974531321738	-2.85858971266297	-1.71903215869997	0.0864483709865647	0.998591218466416	Exon	Hippocampus
e627270	ENSG00000166352.15	ENSG00000166352	C11orf74	0.0889820184636765	-1.28765982271072	1.71900356408505	0.0864535838880835	0.998591218466416	Exon	Hippocampus
e627282	ENSG00000166352.15	ENSG00000166352	C11orf74	0.0889820184636765	-1.28765982271072	1.71900356408505	0.0864535838880835	0.998591218466416	Exon	Hippocampus
e91715	ENSG00000159348.12	ENSG00000159348	CYB5R1	-0.0765378576828528	-0.261375962297576	-1.71899094443509	0.086455884576894	0.998591218466416	Exon	Hippocampus
e890430	ENSG00000205336.11	ENSG00000205336	ADGRG1	-0.0876506655942819	0.0299793967297382	-1.71897337536023	0.0864590876781956	0.998591218466416	Exon	Hippocampus
e264578	ENSG00000163872.15	ENSG00000163872	YEATS2	0.0847339917237323	-0.617490518438542	1.71897064973387	0.0864595846086782	0.998591218466416	Exon	Hippocampus
e832781	ENSG00000103710.10	ENSG00000103710	RASL12	-0.167807083846726	-2.87462504357419	-1.7189508327507	0.0864631976691222	0.998591218466416	Exon	Hippocampus
e387359	ENSG00000204209.10	ENSG00000204209	DAXX	0.0801702975977868	-0.75800344156662	1.71895074522411	0.0864632136273642	0.998591218466416	Exon	Hippocampus
e563694	ENSG00000107317.11	ENSG00000107317	PTGDS	-0.0984559829811183	4.97273224506717	-1.71888302944571	0.0864755605898196	0.998591218466416	Exon	Hippocampus
e133222	ENSG00000075292.18	ENSG00000075292	ZNF638	0.0378678676865449	3.47697362109908	1.71886047119895	0.0864796740671945	0.998591218466416	Exon	Hippocampus
e572035	ENSG00000078114.18	ENSG00000078114	NEBL	-0.071621144330735	6.06519451073628	-1.71885002582021	0.0864815788269893	0.998591218466416	Exon	Hippocampus
e645935	ENSG00000087365.15	ENSG00000087365	SF3B2	0.0410451332663646	1.7287205080952	1.71880502887562	0.0864897846025306	0.998591218466416	Exon	Hippocampus
e815440	ENSG00000137801.10	ENSG00000137801	THBS1	-0.297438130858384	-3.46244248001326	-1.71878058148854	0.0864942431648342	0.998591218466416	Exon	Hippocampus
e1160053	ENSG00000147099.19	ENSG00000147099	HDAC8	0.0639100441125081	-0.633949345434443	1.71877961271267	0.0864944198479856	0.998591218466416	Exon	Hippocampus
e270575	ENSG00000133657.14	ENSG00000133657	ATP13A3	-0.0708332598577547	-0.127083591529795	-1.71875443392706	0.0864990120006197	0.998591218466416	Exon	Hippocampus
e417579	ENSG00000111961.17	ENSG00000111961	SASH1	-0.0636852036957057	-0.0974549342972128	-1.71875185626363	0.0864994821307094	0.998591218466416	Exon	Hippocampus
e828080	ENSG00000137871.19	ENSG00000137871	ZNF280D	0.0661156445229678	0.104836710416878	1.71875086137439	0.0864996635852751	0.998591218466416	Exon	Hippocampus
e505560	ENSG00000123124.13	ENSG00000123124	WWP1	0.0639002580998959	0.0578120495928948	1.71873817632943	0.0865019771958227	0.998591218466416	Exon	Hippocampus
e1151297	ENSG00000182872.15	ENSG00000182872	RBM10	-0.0625145574638064	-0.102913902422912	-1.71871534200419	0.0865061420482144	0.998591218466416	Exon	Hippocampus
e1140052	ENSG00000075240.16	ENSG00000075240	GRAMD4	-0.0888016364856768	-0.931155731368246	-1.71871424531765	0.0865063420817578	0.998591218466416	Exon	Hippocampus
e537964	ENSG00000119125.16	ENSG00000119125	GDA	0.159944696569204	2.87806170870152	1.71870633109184	0.0865077856326484	0.998591218466416	Exon	Hippocampus
e959911	ENSG00000008294.20	ENSG00000008294	SPAG9	0.156085815633083	-3.17217992565827	1.71868998499143	0.0865107672151435	0.998591218466416	Exon	Hippocampus
e484153	ENSG00000164733.20	ENSG00000164733	CTSB	-0.123957207701561	-1.03100964221178	-1.71867216155246	0.0865140183640148	0.998591218466416	Exon	Hippocampus
e484208	ENSG00000164733.20	ENSG00000164733	CTSB	-0.123957207701561	-1.03100964221178	-1.71867216155246	0.0865140183640148	0.998591218466416	Exon	Hippocampus
e484309	ENSG00000164733.20	ENSG00000164733	CTSB	-0.123957207701561	-1.03100964221178	-1.71867216155246	0.0865140183640148	0.998591218466416	Exon	Hippocampus
e484314	ENSG00000164733.20	ENSG00000164733	CTSB	-0.123957207701561	-1.03100964221178	-1.71867216155246	0.0865140183640148	0.998591218466416	Exon	Hippocampus
e715485	ENSG00000166986.13	ENSG00000166986	MARS	0.081168680325169	0.227908793065362	1.71867151262421	0.0865141367359886	0.998591218466416	Exon	Hippocampus
e308940	ENSG00000153130.17	ENSG00000153130	SCOC	0.0794542140647805	1.51157505986006	1.71866194987382	0.0865158811068416	0.998591218466416	Exon	Hippocampus
e23781	ENSG00000160058.18	ENSG00000160058	BSDC1	-0.0459110622217307	0.127150053403927	-1.7186368844091	0.0865204535110746	0.998591218466416	Exon	Hippocampus
e51299	ENSG00000162627.16	ENSG00000162627	SNX7	0.0850357452539516	-0.414335746252059	1.71863545672231	0.0865207139534417	0.998591218466416	Exon	Hippocampus
e288083	ENSG00000109180.14	ENSG00000109180	OCIAD1	0.064820125501507	3.54641476363436	1.71862448079065	0.0865227162328972	0.998591218466416	Exon	Hippocampus
e740808	ENSG00000089053.12	ENSG00000089053	ANAPC5	0.0600634827743599	0.849524876637348	1.71860455521834	0.0865263512425841	0.998591218466416	Exon	Hippocampus
e732732	ENSG00000166111.9	ENSG00000166111	SVOP	0.129913279525291	1.09728081419503	1.7185928828046	0.0865284806912346	0.998591218466416	Exon	Hippocampus
e1079798	ENSG00000171867.16	ENSG00000171867	PRNP	0.112251698627062	0.443014964898614	1.71858606114156	0.0865297252162408	0.998591218466416	Exon	Hippocampus
e190055	ENSG00000144468.16	ENSG00000144468	RHBDD1	-0.0717693109564789	-0.838725537872219	-1.71856430314635	0.0865336947806239	0.998591218466416	Exon	Hippocampus
e296609	ENSG00000138663.8	ENSG00000138663	COPS4	0.0710806042604628	2.09425550334814	1.71847898259986	0.0865492622260312	0.998591218466416	Exon	Hippocampus
e1087798	ENSG00000078814.15	ENSG00000078814	MYH7B	0.174591423474861	-2.86740734868143	1.71840939950119	0.0865619599238687	0.998591218466416	Exon	Hippocampus
e685343	ENSG00000139178.10	ENSG00000139178	C1RL	-0.170573289457123	-2.67111674765134	-1.71839804375231	0.086564032292676	0.998591218466416	Exon	Hippocampus
e920679	ENSG00000161960.14	ENSG00000161960	EIF4A1	-0.0535314372320038	2.87318834888416	-1.71839646874318	0.0865643197273404	0.998591218466416	Exon	Hippocampus
e294772	ENSG00000138759.17	ENSG00000138759	FRAS1	0.169758224321658	-2.35500134585782	1.71839419477008	0.0865647347222959	0.998591218466416	Exon	Hippocampus
e674024	ENSG00000110002.15	ENSG00000110002	VWA5A	-0.100038643423796	0.491671807790772	-1.71837716865322	0.0865678420014299	0.998591218466416	Exon	Hippocampus
e278558	ENSG00000247708.7	ENSG00000247708	STX18-AS1	0.0824041615202206	-1.26773876382338	1.71835204123328	0.0865724279396886	0.998591218466416	Exon	Hippocampus
e136796	ENSG00000115350.11	ENSG00000115350	POLE4	-0.0721338990007627	-0.467847265283037	-1.71834043129237	0.0865745469055053	0.998591218466416	Exon	Hippocampus
e105577	ENSG00000116984.12	ENSG00000116984	MTR	-0.087454106286877	-1.82970305618161	-1.71827259572763	0.0865869286225243	0.998591218466416	Exon	Hippocampus
e45855	ENSG00000077254.14	ENSG00000077254	USP33	0.0467580590645675	1.84150506740894	1.71826810856802	0.0865877476939789	0.998591218466416	Exon	Hippocampus
e175138	ENSG00000115415.18	ENSG00000115415	STAT1	-0.0838171292814438	0.0775545590933674	-1.7182276354466	0.0865951358091938	0.998591218466416	Exon	Hippocampus
e340563	ENSG00000164199.15	ENSG00000164199	ADGRV1	-0.0870890627571164	1.10566940197207	-1.71822296337514	0.0865959886995256	0.998591218466416	Exon	Hippocampus
e106103	ENSG00000182901.16	ENSG00000182901	RGS7	0.113299122556052	1.92770526079324	1.71822109667898	0.0865963294682882	0.998591218466416	Exon	Hippocampus
e523890	ENSG00000196150.13	ENSG00000196150	ZNF250	0.0381223029755492	2.3286106791447	1.71821930191394	0.0865966571069194	0.998591218466416	Exon	Hippocampus
e1162684	ENSG00000102385.12	ENSG00000102385	DRP2	0.13792029085451	-1.32051907971592	1.71821654638457	0.0865971601373211	0.998591218466416	Exon	Hippocampus
e981656	ENSG00000184009.9	ENSG00000184009	ACTG1	-0.0583188890443508	4.38303121141318	-1.71819477904903	0.0866011339149752	0.998591218466416	Exon	Hippocampus
e710499	ENSG00000205323.8	ENSG00000205323	SARNP	0.0586761189135048	0.792765736637812	1.71819147948811	0.0866017362855447	0.998591218466416	Exon	Hippocampus
e500228	ENSG00000171316.11	ENSG00000171316	CHD7	0.0949911607709831	-1.0651014451105	1.71818155470766	0.086603548182148	0.998591218466416	Exon	Hippocampus
e1122626	ENSG00000186716.19	ENSG00000186716	BCR	-0.0843192355549258	1.08614500170596	-1.71816348880924	0.0866068464236735	0.998591218466416	Exon	Hippocampus
e244226	ENSG00000173175.14	ENSG00000173175	ADCY5	-0.0835156321678614	-0.205636397431461	-1.71815969636316	0.0866075388130861	0.998591218466416	Exon	Hippocampus
e186997	ENSG00000187736.12	ENSG00000187736	NHEJ1	0.120747768180637	-2.99367997136993	1.71813846935268	0.0866114143254191	0.998591218466416	Exon	Hippocampus
e538009	ENSG00000119125.16	ENSG00000119125	GDA	0.159888755236244	2.87808924149842	1.71808883425244	0.0866204769813305	0.998591218466416	Exon	Hippocampus
e552211	ENSG00000173611.17	ENSG00000173611	SCAI	0.0765959451026151	0.13725661925984	1.71807840749345	0.0866223808553738	0.998591218466416	Exon	Hippocampus
e386168	ENSG00000250264.1	ENSG00000250264		-0.0833647976838261	-0.853893465571547	-1.7180783086437	0.0866223989050076	0.998591218466416	Exon	Hippocampus
e237321	ENSG00000154174.7	ENSG00000154174	TOMM70	0.0636258082059636	0.929526126363583	1.71801629137605	0.0866337236508622	0.998591218466416	Exon	Hippocampus
e734094	ENSG00000076513.16	ENSG00000076513	ANKRD13A	-0.0942108584743244	-2.13660538169926	-1.71801543450382	0.0866338801295647	0.998591218466416	Exon	Hippocampus
e250860	ENSG00000154928.16	ENSG00000154928	EPHB1	-0.124157301042855	-2.4461231861573	-1.7180148076353	0.0866339946060215	0.998591218466416	Exon	Hippocampus
e507331	ENSG00000164953.15	ENSG00000164953	TMEM67	-0.106204237999364	-1.18060103006473	-1.7180135951128	0.0866342160328357	0.998591218466416	Exon	Hippocampus
e670256	ENSG00000149582.15	ENSG00000149582	TMEM25	0.0990455332625101	-1.60748347484916	1.71799932007202	0.0866368229276453	0.998591218466416	Exon	Hippocampus
e754082	ENSG00000102763.16	ENSG00000102763	VWA8	0.0757892612467395	-0.596348342091602	1.71797560839172	0.0866411532734358	0.998591218466416	Exon	Hippocampus
e530264	ENSG00000137074.18	ENSG00000137074	APTX	-0.0730781738733383	-1.37799626824302	-1.71796883938965	0.0866423894946873	0.998591218466416	Exon	Hippocampus
e1139839	ENSG00000075234.16	ENSG00000075234	TTC38	-0.159523066735745	-3.01416577840977	-1.71796878767361	0.0866423989396307	0.998591218466416	Exon	Hippocampus
e255726	ENSG00000070087.13	ENSG00000070087	PFN2	0.0760829105486151	6.29343732458911	1.71796669396971	0.0866427813152091	0.998591218466416	Exon	Hippocampus
e940733	ENSG00000275700.4	ENSG00000275700	AATF	-0.0814575465264539	-1.29206990667649	-1.71796262354467	0.0866435247055832	0.998591218466416	Exon	Hippocampus
e1052092	ENSG00000167601.11	ENSG00000167601	AXL	-0.0792706061162283	2.10160911426563	-1.7179343560518	0.0866486874005297	0.998591218466416	Exon	Hippocampus
e1051262	ENSG00000090006.17	ENSG00000090006	LTBP4	-0.113722061083257	-2.19621456413018	-1.71792919517254	0.086649629995844	0.998591218466416	Exon	Hippocampus
e911305	ENSG00000167693.16	ENSG00000167693	NXN	-0.14007154076395	-2.40890557681625	-1.71791117155947	0.0866529219367935	0.998591218466416	Exon	Hippocampus
e261473	ENSG00000075420.12	ENSG00000075420	FNDC3B	-0.112143630761935	-1.50247141096935	-1.71790714662668	0.086653657088545	0.998591218466416	Exon	Hippocampus
e1114933	ENSG00000235374.2	ENSG00000235374	SSR4P1	-0.0843612234995261	-1.3107289760644	-1.71784823765522	0.0866644173582307	0.998591218466416	Exon	Hippocampus
e16435	ENSG00000117318.8	ENSG00000117318	ID3	-0.132504816062736	0.78406651550494	-1.71783122633178	0.0866675248357097	0.998591218466416	Exon	Hippocampus
e866365	ENSG00000153048.10	ENSG00000153048	CARHSP1	0.194834240931875	-3.43779889783198	1.71781399334273	0.0866706728971995	0.998591218466416	Exon	Hippocampus
e4032	ENSG00000157933.9	ENSG00000157933	SKI	-0.0894873493832395	0.043278724231734	-1.71781196316262	0.0866710437694256	0.998591218466416	Exon	Hippocampus
e688331	ENSG00000111196.9	ENSG00000111196	MAGOHB	0.0973029286252187	-1.84130712017443	1.7177747934997	0.0866778341311577	0.998591218466416	Exon	Hippocampus
e274153	ENSG00000131127.13	ENSG00000131127	ZNF141	0.0502565956890902	2.88369852069033	1.7177252132471	0.0866868924001114	0.998591218466416	Exon	Hippocampus
e350340	ENSG00000072364.12	ENSG00000072364	AFF4	-0.0470951155573492	1.09135304497759	-1.71770499504183	0.0866905864688801	0.998591218466416	Exon	Hippocampus
e745732	ENSG00000111450.13	ENSG00000111450	STX2	-0.0810397941838005	-1.34475515737134	-1.71767339055357	0.0866963611813519	0.998591218466416	Exon	Hippocampus
e161007	ENSG00000144283.21	ENSG00000144283	PKP4	0.0737386721922515	1.80541610784303	1.71764950042706	0.0867007265471564	0.998591218466416	Exon	Hippocampus
e962935	ENSG00000153982.10	ENSG00000153982	GDPD1	0.0895525401821413	-0.488986737514576	1.71764419952504	0.0867016951880513	0.998591218466416	Exon	Hippocampus
e255716	ENSG00000070087.13	ENSG00000070087	PFN2	0.0760546844766657	6.29390720160581	1.71755503166872	0.0867179902643802	0.998591218466416	Exon	Hippocampus
e995636	ENSG00000134759.13	ENSG00000134759	ELP2	0.0646055852909015	-0.880998099875946	1.71753208390824	0.0867221842793568	0.998591218466416	Exon	Hippocampus
e3124	ENSG00000189339.11	ENSG00000189339	SLC35E2B	-0.0688512770625178	3.05607080572527	-1.71752273886017	0.0867238922609625	0.998591218466416	Exon	Hippocampus
e228098	ENSG00000163938.16	ENSG00000163938	GNL3	0.0888416342466864	-1.79709827731094	1.71752109108128	0.0867241934260766	0.998591218466416	Exon	Hippocampus
e203731	ENSG00000157020.17	ENSG00000157020	SEC13	-0.0575914637813618	0.402736529064027	-1.71750550008105	0.0867270430405041	0.998591218466416	Exon	Hippocampus
e287915	ENSG00000109180.14	ENSG00000109180	OCIAD1	0.0647888478313612	3.54666426801421	1.71749388807201	0.0867291654519591	0.998591218466416	Exon	Hippocampus
e382713	ENSG00000204427.11	ENSG00000204427	ABHD16A	0.055137358683463	0.745881879076761	1.71746069745571	0.0867352321747831	0.998591218466416	Exon	Hippocampus
e382743	ENSG00000204427.11	ENSG00000204427	ABHD16A	0.055137358683463	0.745881879076761	1.71746069745571	0.0867352321747831	0.998591218466416	Exon	Hippocampus
e796682	ENSG00000042317.16	ENSG00000042317	SPATA7	0.0972100476633742	-1.66583360800741	1.71743818786155	0.08673934677046	0.998591218466416	Exon	Hippocampus
e744637	ENSG00000196498.13	ENSG00000196498	NCOR2	-0.0864983750707618	1.16498182381087	-1.71743778219652	0.0867394209246294	0.998591218466416	Exon	Hippocampus
e658938	ENSG00000171204.12	ENSG00000171204	TMEM126B	0.0752556123129558	1.64898527497342	1.71743328454488	0.0867402430832882	0.998591218466416	Exon	Hippocampus
e1038939	ENSG00000267575.6	ENSG00000267575		0.0749780759133042	-0.120520013167493	1.71740528110416	0.0867453621792799	0.998591218466416	Exon	Hippocampus
e295991	ENSG00000138674.16	ENSG00000138674	SEC31A	0.0649764736645392	0.044589509963653	1.71739429039429	0.0867473713742737	0.998591218466416	Exon	Hippocampus
e391987	ENSG00000112576.12	ENSG00000112576	CCND3	-0.130273234701721	-2.11640444315118	-1.71738479723113	0.0867491068353903	0.998591218466416	Exon	Hippocampus
e350272	ENSG00000164403.14	ENSG00000164403	SHROOM1	0.120323318901932	-1.27858712629802	1.71735306781494	0.0867549075475576	0.998591218466416	Exon	Hippocampus
e14828	ENSG00000117298.14	ENSG00000117298	ECE1	-0.0929374884901855	-0.405310423449008	-1.71735257498491	0.0867549976482962	0.998591218466416	Exon	Hippocampus
e704096	ENSG00000161813.21	ENSG00000161813	LARP4	-0.0721584634918415	0.774752471237368	-1.71734201528076	0.0867569282248999	0.998591218466416	Exon	Hippocampus
e60749	ENSG00000272419.5	ENSG00000272419		0.31746822973549	-3.09779410906479	1.71732615710713	0.0867598275589561	0.998591218466416	Exon	Hippocampus
e863004	ENSG00000103351.12	ENSG00000103351	CLUAP1	0.0588942429492257	-0.18431031891917	1.71729965548281	0.0867646729997898	0.998591218466416	Exon	Hippocampus
e8683	ENSG00000160049.11	ENSG00000160049	DFFA	0.0449399319708301	0.736975630893037	1.71722060782845	0.0867791270294777	0.998591218466416	Exon	Hippocampus
e842996	ENSG00000103740.9	ENSG00000103740	ACSBG1	-0.0787231429306866	0.968112657327371	-1.71719834572298	0.0867831980544864	0.998591218466416	Exon	Hippocampus
e946019	ENSG00000141756.18	ENSG00000141756	FKBP10	-0.102650583812982	-1.75509735067289	-1.71718553701058	0.0867855404272919	0.998591218466416	Exon	Hippocampus
e920465	ENSG00000161956.12	ENSG00000161956	SENP3	-0.0578467657798544	-0.514477682858496	-1.71718032562821	0.0867864934651816	0.998591218466416	Exon	Hippocampus
e477580	ENSG00000002933.7	ENSG00000002933	TMEM176A	-0.119331728928839	-0.780804704496016	-1.71714013389218	0.0867938438628158	0.998591218466416	Exon	Hippocampus
e1051323	ENSG00000090006.17	ENSG00000090006	LTBP4	-0.122339014466371	-1.98401716112014	-1.71713255336467	0.086795230271327	0.998591218466416	Exon	Hippocampus
e975722	ENSG00000167881.14	ENSG00000167881	SRP68	-0.060912709099843	0.0419185126206296	-1.7171069250245	0.0867999175911312	0.998591218466416	Exon	Hippocampus
e1044799	ENSG00000186020.12	ENSG00000186020	ZNF529	0.0471434030529567	3.35219949552137	1.71707854478943	0.0868051084608149	0.998591218466416	Exon	Hippocampus
e66767	ENSG00000143393.16	ENSG00000143393	PI4KB	0.0788608371665216	-1.28874574232531	1.717072507468	0.0868062127458887	0.998591218466416	Exon	Hippocampus
e169898	ENSG00000237298.9	ENSG00000237298	TTN-AS1	-0.110682597584147	-2.62470693452803	-1.71706288037619	0.0868079736585932	0.998591218466416	Exon	Hippocampus
e197590	ENSG00000122085.16	ENSG00000122085	MTERF4	0.0533401632562823	1.97866043852601	1.71705454228349	0.0868094988210127	0.998591218466416	Exon	Hippocampus
e759720	ENSG00000005812.10	ENSG00000005812	FBXL3	0.0550946890430919	0.519042096218641	1.71705221865591	0.0868099238512767	0.998591218466416	Exon	Hippocampus
e801421	ENSG00000066739.11	ENSG00000066739	ATG2B	0.0468811455022289	0.634911475934903	1.71704915442746	0.0868104843523772	0.998591218466416	Exon	Hippocampus
e688907	ENSG00000111261.13	ENSG00000111261	MANSC1	-0.0661125161282956	0.0644901434860999	-1.71702557232298	0.0868147980308537	0.998591218466416	Exon	Hippocampus
e139968	ENSG00000172071.11	ENSG00000172071	EIF2AK3	0.08102121636684	-0.864634431274664	1.71699716439028	0.0868199946887252	0.998591218466416	Exon	Hippocampus
e337258	ENSG00000250802.6	ENSG00000250802	ZBED3-AS1	-0.126730549044444	-2.8811168354598	-1.71698904686501	0.0868214796724421	0.998591218466416	Exon	Hippocampus
e380047	ENSG00000204590.12	ENSG00000204590	GNL1	0.0522412003359746	4.35348911277754	1.71698760580251	0.0868217432961134	0.998591218466416	Exon	Hippocampus
e537910	ENSG00000155621.14	ENSG00000155621	C9orf85	0.0830077540108147	-1.18045232995629	1.71698409533119	0.0868223854939699	0.998591218466416	Exon	Hippocampus
e869411	ENSG00000183793.13	ENSG00000183793	NPIPA5	-0.13017676880192	-2.08049713475466	-1.71698282012784	0.086822618777804	0.998591218466416	Exon	Hippocampus
e288079	ENSG00000109180.14	ENSG00000109180	OCIAD1	0.0647758692683502	3.54674587897222	1.71693978236572	0.0868304923409338	0.998591218466416	Exon	Hippocampus
e658978	ENSG00000171204.12	ENSG00000171204	TMEM126B	0.0754044671038925	1.64301866545658	1.71693883110708	0.0868306663759193	0.998591218466416	Exon	Hippocampus
e750227	ENSG00000122034.13	ENSG00000122034	GTF3A	0.0591282103385169	1.61032456702525	1.71685728146783	0.0868455871236975	0.998591218466416	Exon	Hippocampus
e1143585	ENSG00000006756.15	ENSG00000006756	ARSD	-0.161891182230226	-3.04832683054975	-1.71684098868221	0.0868485683858967	0.998591218466416	Exon	Hippocampus
e1121636	ENSG00000183506.16	ENSG00000183506	PI4KAP2	0.15567382412369	0.0257876697167431	1.71683691782535	0.0868493132863072	0.998591218466416	Exon	Hippocampus
e982496	ENSG00000141522.11	ENSG00000141522	ARHGDIA	-0.0637988174485382	1.3906489026734	-1.71682740677894	0.086851053672864	0.998591218466416	Exon	Hippocampus
e557631	ENSG00000204054.13	ENSG00000204054	LINC00963	-0.117804893508139	-2.03221513426848	-1.71682031380017	0.0868523516057515	0.998591218466416	Exon	Hippocampus
e357960	ENSG00000169302.14	ENSG00000169302	STK32A	-0.0999141551350391	-1.82931407820379	-1.71681697936731	0.086852961773742	0.998591218466416	Exon	Hippocampus
e364521	ENSG00000113643.8	ENSG00000113643	RARS	-0.0657759266432303	1.84419113217059	-1.71680265352862	0.0868555832990201	0.998591218466416	Exon	Hippocampus
e363434	ENSG00000164611.12	ENSG00000164611	PTTG1	0.187983250316723	-1.31315779445058	1.71680040566972	0.0868559946468262	0.998591218466416	Exon	Hippocampus
e546768	ENSG00000070061.14	ENSG00000070061	IKBKAP	0.0705611162448985	-0.138478504089121	1.71675319367686	0.0868646345885652	0.998591218466416	Exon	Hippocampus
e982517	ENSG00000141522.11	ENSG00000141522	ARHGDIA	-0.06368988150758	1.39338116224528	-1.71675289666041	0.0868646889457067	0.998591218466416	Exon	Hippocampus
e133074	ENSG00000124357.12	ENSG00000124357	NAGK	0.0687263365841472	0.305214254373393	1.71672923384151	0.0868690195795351	0.998591218466416	Exon	Hippocampus
e857760	ENSG00000187535.13	ENSG00000187535	IFT140	-0.0788755151939166	-1.64067317422978	-1.71671925770468	0.0868708454075056	0.998591218466416	Exon	Hippocampus
e844411	ENSG00000103876.11	ENSG00000103876	FAH	-0.0866802239627849	-0.907626426183115	-1.71670099202947	0.086874188463588	0.998591218466416	Exon	Hippocampus
e17907	ENSG00000162430.16	ENSG00000162430	SEPN1	-0.0705949420372642	0.304147491895883	-1.71662554477201	0.0868879982238664	0.998591218466416	Exon	Hippocampus
e525972	ENSG00000120158.11	ENSG00000120158	RCL1	-0.0724617105106493	-0.524772445297041	-1.71660806236983	0.0868911984321719	0.998591218466416	Exon	Hippocampus
e1149559	ENSG00000156298.12	ENSG00000156298	TSPAN7	-0.0977942816189903	-1.51851988359182	-1.71657845802724	0.0868966178173902	0.998591218466416	Exon	Hippocampus
e143908	ENSG00000115446.11	ENSG00000115446	UNC50	0.0795454844900439	0.695359367230195	1.71656672702621	0.0868987653758802	0.998591218466416	Exon	Hippocampus
e61850	ENSG00000271425.6	ENSG00000271425	NBPF10	0.367220919435998	-4.04460497019092	1.71656359470116	0.0868993388083274	0.998591218466416	Exon	Hippocampus
e45769	ENSG00000077254.14	ENSG00000077254	USP33	0.0541943289509319	3.66743904766323	1.7165598270642	0.0869000285509212	0.998591218466416	Exon	Hippocampus
e707306	ENSG00000139631.18	ENSG00000139631	CSAD	-0.0713109311681952	-1.25596669197043	-1.71655889004301	0.0869002000924012	0.998591218466416	Exon	Hippocampus
e45755	ENSG00000077254.14	ENSG00000077254	USP33	0.0541919174168745	3.66746642033104	1.71652996949203	0.0869054947438555	0.998591218466416	Exon	Hippocampus
e940664	ENSG00000278535.4	ENSG00000278535	DHRS11	0.088957151670085	-1.54376772365202	1.71651812714853	0.0869076628651845	0.998591218466416	Exon	Hippocampus
e1053412	ENSG00000105737.9	ENSG00000105737	GRIK5	-0.119480915000907	0.627067502011043	-1.71650946916513	0.0869092480148646	0.998591218466416	Exon	Hippocampus
e764421	ENSG00000126216.13	ENSG00000126216	TUBGCP3	-0.0603505514174073	-0.535231679145765	-1.71648821669747	0.0869131391291182	0.998591218466416	Exon	Hippocampus
e1032046	ENSG00000268743.1	ENSG00000268743		-0.115550541734248	-1.94606453448532	-1.71646803562604	0.0869168342121431	0.998591218466416	Exon	Hippocampus
e552357	ENSG00000044574.7	ENSG00000044574	HSPA5	-0.0969757263774775	4.17303270036857	-1.7164655642488	0.0869172867213533	0.998591218466416	Exon	Hippocampus
e557275	ENSG00000148343.18	ENSG00000148343	FAM73B	-0.084971081419862	-1.38342828311472	-1.71646302332852	0.0869177519658867	0.998591218466416	Exon	Hippocampus
e485687	ENSG00000078674.17	ENSG00000078674	PCM1	0.0399462659369514	2.14731334031997	1.71643250478235	0.0869233400937849	0.998591218466416	Exon	Hippocampus
e951482	ENSG00000161692.17	ENSG00000161692	DBF4B	0.105155911845841	-2.26628887730146	1.71641887396615	0.0869258360716371	0.998591218466416	Exon	Hippocampus
e734374	ENSG00000196510.12	ENSG00000196510	ANAPC7	-0.0564259620678454	-0.342151598405347	-1.71640819906497	0.0869277908239713	0.998591218466416	Exon	Hippocampus
e842728	ENSG00000167202.11	ENSG00000167202	TBC1D2B	-0.0638459182211762	-0.580764021971294	-1.71640650406728	0.0869281012095783	0.998591218466416	Exon	Hippocampus
e619149	ENSG00000110321.15	ENSG00000110321	EIF4G2	0.0657981636809262	4.90493658335583	1.7163984723764	0.0869295719737954	0.998591218466416	Exon	Hippocampus
e631853	ENSG00000149187.17	ENSG00000149187	CELF1	-0.0562841346891739	0.869194219068408	-1.71638256803441	0.0869324844383596	0.998591218466416	Exon	Hippocampus
e852125	ENSG00000168904.14	ENSG00000168904	LRRC28	0.0955413619013049	-2.23583572895886	1.71637652816831	0.0869335905027003	0.998591218466416	Exon	Hippocampus
e732726	ENSG00000166111.9	ENSG00000166111	SVOP	0.129755530986099	1.09478347397397	1.71636428563587	0.0869358324795387	0.998591218466416	Exon	Hippocampus
e872196	ENSG00000174628.16	ENSG00000174628	IQCK	-0.0835081255305802	-0.91365483981368	-1.71636317736442	0.0869360354397732	0.998591218466416	Exon	Hippocampus
e640725	ENSG00000149761.8	ENSG00000149761	NUDT22	0.0756227134000534	-0.862912615806109	1.7163608621305	0.0869364594349872	0.998591218466416	Exon	Hippocampus
e618788	ENSG00000072952.18	ENSG00000072952	MRVI1	-0.0979003617455909	-0.764405012259152	-1.71635701120887	0.0869371646686651	0.998591218466416	Exon	Hippocampus
e51226	ENSG00000188641.12	ENSG00000188641	DPYD	-0.106727070725083	-1.99204830758125	-1.71633597667711	0.0869410168829618	0.998591218466416	Exon	Hippocampus
e871886	ENSG00000103540.16	ENSG00000103540	CCP110	0.0658334560439532	1.59472088539341	1.71632330385454	0.0869433378204387	0.998591218466416	Exon	Hippocampus
e641825	ENSG00000068976.13	ENSG00000068976	PYGM	0.118272003044134	-0.557236713478152	1.71628411653122	0.0869505150182081	0.998591218466416	Exon	Hippocampus
e595947	ENSG00000155256.17	ENSG00000155256	ZFYVE27	-0.0605615188404907	0.91642994676024	-1.7162636545011	0.086954262850486	0.998591218466416	Exon	Hippocampus
e981538	ENSG00000262223.6	ENSG00000262223		0.156072054743335	-1.39855805618354	1.71623439243469	0.0869596227278535	0.998591218466416	Exon	Hippocampus
e874251	ENSG00000140740.10	ENSG00000140740	UQCRC2	0.0554329090400807	3.04740462203846	1.71622548066052	0.0869612551338691	0.998591218466416	Exon	Hippocampus
e449154	ENSG00000187391.19	ENSG00000187391	MAGI2	0.0959414536478263	-1.5826667847595	1.71622487287379	0.0869613664655477	0.998591218466416	Exon	Hippocampus
e1038226	ENSG00000197013.9	ENSG00000197013	ZNF429	-0.106768208983581	-2.88050120859801	-1.71618957138624	0.0869678330337346	0.998591218466416	Exon	Hippocampus
e295945	ENSG00000138674.16	ENSG00000138674	SEC31A	-0.0581335302166795	0.92446720260072	-1.71615195319862	0.0869747244067112	0.998591218466416	Exon	Hippocampus
e313584	ENSG00000164124.10	ENSG00000164124	TMEM144	0.143203769058759	2.32179862862396	1.7161394630688	0.0869770126037296	0.998591218466416	Exon	Hippocampus
e287967	ENSG00000109180.14	ENSG00000109180	OCIAD1	0.0647294987980264	3.5465630342587	1.71613227030788	0.0869783303426845	0.998591218466416	Exon	Hippocampus
e1172419	ENSG00000010404.17	ENSG00000010404	IDS	-0.0875735749758337	4.59708352943498	-1.71610284922149	0.0869837205570543	0.998591218466416	Exon	Hippocampus
e926482	ENSG00000141027.20	ENSG00000141027	NCOR1	0.0487205007775473	0.726224653180253	1.7160974203234	0.0869847152108394	0.998591218466416	Exon	Hippocampus
e117749	ENSG00000138002.14	ENSG00000138002	IFT172	0.0812288605118396	-1.29488153234658	1.71608456275205	0.086987070943335	0.998591218466416	Exon	Hippocampus
e915819	ENSG00000262165.2	ENSG00000262165		-0.170878127861055	-3.16536771323295	-1.7160549303656	0.0869925003129636	0.998591218466416	Exon	Hippocampus
e472296	ENSG00000157680.15	ENSG00000157680	DGKI	0.0776468799838872	1.59770066170257	1.71605135673903	0.0869931551063105	0.998591218466416	Exon	Hippocampus
e602835	ENSG00000165646.11	ENSG00000165646	SLC18A2	-0.281456055869129	-2.4759453560501	-1.71598540501638	0.0870052401160568	0.998591218466416	Exon	Hippocampus
e126841	ENSG00000115310.17	ENSG00000115310	RTN4	0.061869218822457	3.69703118607582	1.71597679275413	0.0870068183295275	0.998591218466416	Exon	Hippocampus
e206547	ENSG00000206560.11	ENSG00000206560	ANKRD28	0.0536258270499131	0.0098184619042109	1.71596989316644	0.0870080827088605	0.998591218466416	Exon	Hippocampus
e455031	ENSG00000196367.12	ENSG00000196367	TRRAP	-0.102980540464458	-2.53144780654959	-1.71596803200158	0.0870084237779341	0.998591218466416	Exon	Hippocampus
e1174465	ENSG00000130821.15	ENSG00000130821	SLC6A8	-0.0700652016350956	0.315353046511548	-1.71593190532565	0.0870150444119519	0.998591218466416	Exon	Hippocampus
e308951	ENSG00000153130.17	ENSG00000153130	SCOC	0.079299822276735	1.51117966694744	1.71592353084969	0.0870165791904741	0.998591218466416	Exon	Hippocampus
e386250	ENSG00000204261.8	ENSG00000204261	PSMB8-AS1	-0.133274736649889	-2.26044577242803	-1.71592156085143	0.0870169402324922	0.998591218466416	Exon	Hippocampus
e499723	ENSG00000169122.11	ENSG00000169122	FAM110B	0.103140033550843	-1.80899886561747	1.71591032829892	0.0870189988480865	0.998591218466416	Exon	Hippocampus
e821976	ENSG00000171877.20	ENSG00000171877	FRMD5	0.104516184957816	-1.1872902985614	1.71590662879427	0.0870196768734066	0.998591218466416	Exon	Hippocampus
e936620	ENSG00000264538.6	ENSG00000264538	SUZ12P1	0.0586849116382614	1.70686892222478	1.71587935558845	0.0870246754920562	0.998591218466416	Exon	Hippocampus
e1137936	ENSG00000100243.20	ENSG00000100243	CYB5R3	-0.0657916051469525	0.498367087471816	-1.71587509486324	0.0870254564165221	0.998591218466416	Exon	Hippocampus
e389202	ENSG00000096063.15	ENSG00000096063	SRPK1	0.0655640933878687	-0.448241358823239	1.71587327218275	0.0870257904871585	0.998591218466416	Exon	Hippocampus
e657212	ENSG00000149269.9	ENSG00000149269	PAK1	0.112845322597155	1.74041131043965	1.71586444358131	0.0870274086551909	0.998591218466416	Exon	Hippocampus
e595973	ENSG00000095713.13	ENSG00000095713	CRTAC1	0.144639813333676	-1.73407056135197	1.71584347849943	0.0870312513802442	0.998591218466416	Exon	Hippocampus
e1105086	ENSG00000154719.13	ENSG00000154719	MRPL39	0.0935220562611801	-1.43806864568383	1.71583194134027	0.0870333661041721	0.998591218466416	Exon	Hippocampus
e1138883	ENSG00000186654.20	ENSG00000186654	PRR5	-0.107052435262534	-1.6351409502179	-1.71581447742193	0.087036567263102	0.998591218466416	Exon	Hippocampus
e81181	ENSG00000143164.15	ENSG00000143164	DCAF6	0.0640341629753655	1.12200664801398	1.71580156219087	0.0870389347031192	0.998591218466416	Exon	Hippocampus
e25818	ENSG00000126070.19	ENSG00000126070	AGO3	0.111214521955436	-2.05643287185345	1.71579864116841	0.0870394701514503	0.998591218466416	Exon	Hippocampus
e25837	ENSG00000126070.19	ENSG00000126070	AGO3	0.111214521955436	-2.05643287185345	1.71579864116841	0.0870394701514503	0.998591218466416	Exon	Hippocampus
e25843	ENSG00000126070.19	ENSG00000126070	AGO3	0.111214521955436	-2.05643287185345	1.71579864116841	0.0870394701514503	0.998591218466416	Exon	Hippocampus
e348709	ENSG00000186687.15	ENSG00000186687	LYRM7	0.0814282149382866	-1.10252272071085	1.71577716201779	0.0870434075449536	0.998591218466416	Exon	Hippocampus
e308948	ENSG00000153130.17	ENSG00000153130	SCOC	0.0793021297134652	1.51142834939131	1.71574729768489	0.087048882285774	0.998591218466416	Exon	Hippocampus
e300066	ENSG00000151247.12	ENSG00000151247	EIF4E	0.0434609734915516	1.6453413072077	1.71574084349535	0.0870500655069183	0.998591218466416	Exon	Hippocampus
e498438	ENSG00000147488.11	ENSG00000147488	ST18	0.126206604344783	-1.0965168113944	1.71571020452449	0.0870556826065532	0.998591218466416	Exon	Hippocampus
e183083	ENSG00000178568.14	ENSG00000178568	ERBB4	-0.0762394935003397	-0.59655708506076	-1.71570352292339	0.0870569075959506	0.998591218466416	Exon	Hippocampus
e345015	ENSG00000047188.15	ENSG00000047188	YTHDC2	-0.0525385569145411	-0.434411846185866	-1.71569164955079	0.0870590844672748	0.998591218466416	Exon	Hippocampus
e962966	ENSG00000175155.8	ENSG00000175155	YPEL2	0.0941236861376201	2.08629491289406	1.71566044277515	0.0870648061467657	0.998591218466416	Exon	Hippocampus
e76575	ENSG00000272668.1	ENSG00000272668		0.138040724761921	-1.79878134817897	1.7156132554794	0.0870734583909964	0.998591218466416	Exon	Hippocampus
e694396	ENSG00000064763.10	ENSG00000064763	FAR2	0.105720640569504	-0.685522201507359	1.71561041147229	0.0870739798892994	0.998591218466416	Exon	Hippocampus
e352678	ENSG00000112983.17	ENSG00000112983	BRD8	0.0632917968838773	-0.714654162646588	1.71558621316383	0.0870784171735673	0.998591218466416	Exon	Hippocampus
e306751	ENSG00000138741.10	ENSG00000138741	TRPC3	0.155737732816999	-2.57632674856824	1.71557330229846	0.0870807847354983	0.998591218466416	Exon	Hippocampus
e1160358	ENSG00000186288.5	ENSG00000186288	PABPC1L2A	0.123713117354514	-0.0294520327523143	1.71554623804537	0.0870857478792701	0.998591218466416	Exon	Hippocampus
e17510	ENSG00000117616.17	ENSG00000117616	RSRP1	0.0976919812679293	0.337329370462413	1.71552272149939	0.0870900606173999	0.998591218466416	Exon	Hippocampus
e686951	ENSG00000003056.7	ENSG00000003056	M6PR	-0.0612175343809709	-0.188002262725238	-1.71549326759946	0.0870954624608053	0.998591218466416	Exon	Hippocampus
e517812	ENSG00000147724.11	ENSG00000147724	FAM135B	-0.116781330191606	-1.09116369427277	-1.71549152105599	0.0870957827852953	0.998591218466416	Exon	Hippocampus
e959681	ENSG00000108848.15	ENSG00000108848	LUC7L3	0.0440108489034748	3.20394871172504	1.71544699869119	0.0871039487239791	0.998591218466416	Exon	Hippocampus
e1091150	ENSG00000174365.19	ENSG00000174365	SNHG11	-0.110295727312368	-2.8939797533187	-1.71542930982606	0.087107193247406	0.998591218466416	Exon	Hippocampus
e878637	ENSG00000168488.18	ENSG00000168488	ATXN2L	-0.0852521930513371	-1.74989802575145	-1.71540062298754	0.0871124552470807	0.998591218466416	Exon	Hippocampus
e1141429	ENSG00000196576.14	ENSG00000196576	PLXNB2	-0.118219357606913	-1.77159418121752	-1.71539472342262	0.0871135374306319	0.998591218466416	Exon	Hippocampus
e1023444	ENSG00000197256.10	ENSG00000197256	KANK2	-0.121127109681892	-0.732203745744117	-1.71538409166742	0.0871154876884954	0.998591218466416	Exon	Hippocampus
e918402	ENSG00000161939.18	ENSG00000161939	RNASEK-C17orf49	0.049302176933476	2.91690657046847	1.71537138080847	0.0871178193774682	0.998591218466416	Exon	Hippocampus
e134870	ENSG00000124356.15	ENSG00000124356	STAMBP	0.0602260225900575	0.286937162886757	1.71537087012413	0.0871179130588208	0.998591218466416	Exon	Hippocampus
e1166604	ENSG00000130224.14	ENSG00000130224	LRCH2	0.084697091682266	-1.33591828008602	1.71536050577286	0.0871198143418505	0.998591218466416	Exon	Hippocampus
e327637	ENSG00000112936.18	ENSG00000112936	C7	-0.289310409262636	-3.02023166044128	-1.71530170218215	0.0871306021725756	0.998591218466416	Exon	Hippocampus
e1160102	ENSG00000147099.19	ENSG00000147099	HDAC8	0.0900001999815974	-1.76534001672307	1.71530134837888	0.0871306670829395	0.998591218466416	Exon	Hippocampus
e557930	ENSG00000136878.12	ENSG00000136878	USP20	0.0871968753013525	-1.39489968624646	1.71526052281842	0.0871381573897958	0.998591218466416	Exon	Hippocampus
e998776	ENSG00000141644.17	ENSG00000141644	MBD1	-0.0537419845302258	0.380319109542623	-1.71522851212221	0.0871440307895596	0.998591218466416	Exon	Hippocampus
e124986	ENSG00000273269.1	ENSG00000273269		0.0686530754436049	4.97177497362355	1.71522503392599	0.0871446689967156	0.998591218466416	Exon	Hippocampus
e707337	ENSG00000139631.18	ENSG00000139631	CSAD	-0.0751212079077438	-1.4098616532953	-1.71521206949787	0.0871470478466518	0.998591218466416	Exon	Hippocampus
e264223	ENSG00000078070.12	ENSG00000078070	MCCC1	-0.0837444587336101	-1.18613483414054	-1.71520291156892	0.0871487282717102	0.998591218466416	Exon	Hippocampus
e27288	ENSG00000158315.10	ENSG00000158315	RHBDL2	0.142235030409748	-0.816830962286418	1.71519891890112	0.0871494609105332	0.998591218466416	Exon	Hippocampus
e92343	ENSG00000058673.15	ENSG00000058673	ZC3H11A	0.0500232524837266	1.17205669559611	1.71518916335436	0.0871512510359562	0.998591218466416	Exon	Hippocampus
e326065	ENSG00000164188.8	ENSG00000164188	RANBP3L	-0.102639320849554	1.04749088517559	-1.71517653785976	0.0871535678359205	0.998591218466416	Exon	Hippocampus
e957568	ENSG00000015532.9	ENSG00000015532	XYLT2	-0.118701598630879	-2.48438871769879	-1.71509850105497	0.0871678888313606	0.998591218466416	Exon	Hippocampus
e996055	ENSG00000150477.14	ENSG00000150477	KIAA1328	0.124043346859141	-2.59468620772131	1.7150875580719	0.0871698971953261	0.998591218466416	Exon	Hippocampus
e767391	ENSG00000165792.17	ENSG00000165792	METTL17	0.125711468257442	-2.24248165114701	1.71506526348698	0.0871739890330119	0.998591218466416	Exon	Hippocampus
e497791	ENSG00000164808.16	ENSG00000164808	SPIDR	-0.0938536215014388	-2.24901784062258	-1.71503355663155	0.0871798086202864	0.998591218466416	Exon	Hippocampus
e750184	ENSG00000122034.13	ENSG00000122034	GTF3A	0.0590552144503727	1.58853187918478	1.71503082539259	0.0871803099361773	0.998591218466416	Exon	Hippocampus
e845066	ENSG00000140598.13	ENSG00000140598	EFL1	0.089046683230181	-1.8901895595873	1.71500978578724	0.087184171810771	0.998591218466416	Exon	Hippocampus
e264209	ENSG00000078070.12	ENSG00000078070	MCCC1	-0.0835204020555697	-1.18069247202966	-1.71499269151066	0.0871873096120179	0.998591218466416	Exon	Hippocampus
e620145	ENSG00000148925.10	ENSG00000148925	BTBD10	0.0655989284840148	3.10590735545579	1.71493480160173	0.0871979364815759	0.998591218466416	Exon	Hippocampus
e1075405	ENSG00000198300.12	ENSG00000198300	PEG3	0.074019494006754	4.67800127156033	1.71489123432856	0.0872059348323536	0.998591218466416	Exon	Hippocampus
e66481	ENSG00000163159.11	ENSG00000163159	VPS72	0.0470658318331629	0.778090515862175	1.71486916452216	0.0872099867714207	0.998591218466416	Exon	Hippocampus
e555109	ENSG00000148337.20	ENSG00000148337	CIZ1	0.0788565223068672	-0.793328320996908	1.71484490714194	0.0872144405173578	0.998591218466416	Exon	Hippocampus
e1039936	ENSG00000121289.17	ENSG00000121289	CEP89	-0.0763613298052201	-1.22304894872358	-1.71484017421948	0.0872153095211512	0.998591218466416	Exon	Hippocampus
e210946	ENSG00000163539.16	ENSG00000163539	CLASP2	0.0499168139136924	3.07081643541063	1.71483781485325	0.0872157427229668	0.998591218466416	Exon	Hippocampus
e826461	ENSG00000166477.12	ENSG00000166477	LEO1	0.073578843985309	-1.25731068603443	1.71483439484388	0.0872163706719274	0.998591218466416	Exon	Hippocampus
e739747	ENSG00000088986.10	ENSG00000088986	DYNLL1	-0.120374747164493	-2.66446633160521	-1.71483435733502	0.0872163775589615	0.998591218466416	Exon	Hippocampus
e101548	ENSG00000081692.12	ENSG00000081692	JMJD4	-0.055916575498743	0.108625187967248	-1.7148271024423	0.0872177096442348	0.998591218466416	Exon	Hippocampus
e163384	ENSG00000136531.14	ENSG00000136531	SCN2A	0.127496377934707	2.43471824315405	1.71481699366067	0.0872195657652142	0.998591218466416	Exon	Hippocampus
e423941	ENSG00000184465.15	ENSG00000184465	WDR27	0.0647306910234948	-0.764752855903867	1.71478297102235	0.0872258130571369	0.998591218466416	Exon	Hippocampus
e175141	ENSG00000115415.18	ENSG00000115415	STAT1	-0.0864330303632322	-0.366383736271318	-1.71475748585004	0.087230492923251	0.998591218466416	Exon	Hippocampus
e236452	ENSG00000080200.9	ENSG00000080200	CRYBG3	-0.0998663538910353	-1.52690862278225	-1.71475098990442	0.0872316858123794	0.998591218466416	Exon	Hippocampus
e381928	ENSG00000198563.13	ENSG00000198563	DDX39B	-0.117957814864847	-2.687732632185	-1.71474470623311	0.0872328397328926	0.998591218466416	Exon	Hippocampus
e738153	ENSG00000135108.14	ENSG00000135108	FBXO21	-0.0801045803405681	-0.264989532613887	-1.71471941428766	0.0872374844189686	0.998591218466416	Exon	Hippocampus
e378098	ENSG00000111801.15	ENSG00000111801	BTN3A3	-0.0984225756000367	-1.93681673484688	-1.71470792330941	0.0872395947216786	0.998591218466416	Exon	Hippocampus
e337442	ENSG00000164253.13	ENSG00000164253	WDR41	0.0643252186433825	1.10471341245492	1.71469106641663	0.0872426905422289	0.998591218466416	Exon	Hippocampus
e1076651	ENSG00000283515.1	ENSG00000283515		-0.058644612886185	-0.225077994522002	-1.71462206427315	0.0872553639275082	0.998591218466416	Exon	Hippocampus
e970043	ENSG00000154263.17	ENSG00000154263	ABCA10	0.120676623934871	-2.27672792550882	1.71456692980676	0.087265491356565	0.998591218466416	Exon	Hippocampus
e575766	ENSG00000099250.17	ENSG00000099250	NRP1	-0.163791603789492	-1.04881561844632	-1.71454988902213	0.0872686217026361	0.998591218466416	Exon	Hippocampus
e1010026	ENSG00000065000.15	ENSG00000065000	AP3D1	0.0654245040573647	0.202788736279229	1.71453092976004	0.0872721045747565	0.998591218466416	Exon	Hippocampus
e515052	ENSG00000170873.18	ENSG00000170873	MTSS1	0.0709914840593082	1.76549817040721	1.71452157053682	0.0872738239330659	0.998591218466416	Exon	Hippocampus
e16853	ENSG00000188529.14	ENSG00000188529	SRSF10	-0.0571483523513174	1.96387592212407	-1.71451422303027	0.087275173743423	0.998591218466416	Exon	Hippocampus
e477617	ENSG00000002933.7	ENSG00000002933	TMEM176A	-0.119174312919052	-0.780569341428859	-1.7145082613567	0.0872762689748468	0.998591218466416	Exon	Hippocampus
e425386	ENSG00000164880.15	ENSG00000164880	INTS1	-0.0888341058011556	-0.29589881782675	-1.7144791767848	0.0872816123216034	0.998591218466416	Exon	Hippocampus
e258500	ENSG00000240207.6	ENSG00000240207		0.108010386715955	-1.32486738409931	1.71445566232496	0.0872859325347072	0.998591218466416	Exon	Hippocampus
e57170	ENSG00000155366.16	ENSG00000155366	RHOC	-0.108449834971285	-1.78427993267142	-1.71441550796773	0.0872933103269403	0.998591218466416	Exon	Hippocampus
e386216	ENSG00000204267.13	ENSG00000204267	TAP2	-0.0931926572278468	-1.27272779873807	-1.71438635731924	0.0872986666606815	0.998591218466416	Exon	Hippocampus
e252789	ENSG00000163864.15	ENSG00000163864	NMNAT3	-0.108553552611525	-1.88378785712668	-1.71437896459885	0.0873000250905514	0.998591218466416	Exon	Hippocampus
e2236	ENSG00000221978.11	ENSG00000221978	CCNL2	0.0519079660655349	0.72230816727688	1.71437559768049	0.0873006437754444	0.998591218466416	Exon	Hippocampus
e164230	ENSG00000144285.16	ENSG00000144285	SCN1A	0.140564090534945	-0.877841048473905	1.71436195076035	0.0873031514887103	0.998591218466416	Exon	Hippocampus
e833804	ENSG00000166938.12	ENSG00000166938	DIS3L	0.0622319663540043	0.0588719076707796	1.71435512462629	0.0873044058586049	0.998591218466416	Exon	Hippocampus
e163851	ENSG00000123607.14	ENSG00000123607	TTC21B	0.0789935932000494	-0.979646066511656	1.71433830426124	0.0873074968299758	0.998591218466416	Exon	Hippocampus
e385176	ENSG00000213676.10	ENSG00000213676	ATF6B	0.0669043362809537	-0.2299532193449	1.7143290372746	0.0873091998029784	0.998591218466416	Exon	Hippocampus
e254514	ENSG00000114698.14	ENSG00000114698	PLSCR4	-0.100899553958832	-0.04958043185246	-1.71429884623464	0.08731474812822	0.998591218466416	Exon	Hippocampus
e1089897	ENSG00000080845.17	ENSG00000080845	DLGAP4	-0.122612309285698	0.0971530200714754	-1.71429726294644	0.0873150391031554	0.998591218466416	Exon	Hippocampus
e922399	ENSG00000179094.14	ENSG00000179094	PER1	-0.125737700056024	-0.719183259147638	-1.71429134550604	0.0873161266106895	0.998591218466416	Exon	Hippocampus
e403726	ENSG00000146282.17	ENSG00000146282	RARS2	-0.102873600414947	-1.85039881248069	-1.71427069978803	0.0873199209678664	0.998591218466416	Exon	Hippocampus
e1008613	ENSG00000130005.11	ENSG00000130005	GAMT	0.0723973351792579	0.202037187399042	1.71425473104289	0.087322855862859	0.998591218466416	Exon	Hippocampus
e1175757	ENSG00000184216.12	ENSG00000184216	IRAK1	-0.124610932957328	-2.6360177068214	-1.71421683805713	0.0873298205329533	0.998591218466416	Exon	Hippocampus
e880555	ENSG00000169592.14	ENSG00000169592	INO80E	0.131969545264925	-2.30980242587854	1.7141953904027	0.0873337627769437	0.998591218466416	Exon	Hippocampus
e453738	ENSG00000127995.16	ENSG00000127995	CASD1	0.0670125071573784	1.35659096036598	1.71416792427512	0.0873388114731814	0.998591218466416	Exon	Hippocampus
e1006142	ENSG00000129946.10	ENSG00000129946	SHC2	-0.116139928580923	-2.66315263126381	-1.71414503162123	0.0873430196753697	0.998591218466416	Exon	Hippocampus
e1052076	ENSG00000167601.11	ENSG00000167601	AXL	-0.0894808095667708	-0.499441597634206	-1.71411950774687	0.0873477117507585	0.998591218466416	Exon	Hippocampus
e142329	ENSG00000213337.8	ENSG00000213337	ANKRD39	0.0598375710764807	0.0913558567507404	1.71410733361169	0.0873499498042462	0.998591218466416	Exon	Hippocampus
e1109025	ENSG00000159256.12	ENSG00000159256	MORC3	-0.0735164572100625	-0.365572923338879	-1.71409082488552	0.0873529847890857	0.998591218466416	Exon	Hippocampus
e719845	ENSG00000111605.16	ENSG00000111605	CPSF6	0.0576252797443677	4.86102688662277	1.71405872535534	0.087358886251375	0.998591218466416	Exon	Hippocampus
e133101	ENSG00000124357.12	ENSG00000124357	NAGK	0.0686176223433045	0.305708780708298	1.71403757142167	0.0873627755547128	0.998591218466416	Exon	Hippocampus
e753793	ENSG00000168852.12	ENSG00000168852	TPTE2P5	0.0877626583752764	-1.68552863278508	1.71399985469894	0.087369710394374	0.998591218466416	Exon	Hippocampus
e761881	ENSG00000088387.18	ENSG00000088387	DOCK9	0.0681782560912891	0.729463309880821	1.71399948100558	0.0873697791062737	0.998591218466416	Exon	Hippocampus
e525923	ENSG00000147853.16	ENSG00000147853	AK3	-0.0863008101244935	-0.786984078745935	-1.71399514800877	0.0873705758280561	0.998591218466416	Exon	Hippocampus
e308955	ENSG00000153130.17	ENSG00000153130	SCOC	0.0792174942412759	1.51095516287488	1.71398966498199	0.0873715840179077	0.998591218466416	Exon	Hippocampus
e107205	ENSG00000153187.17	ENSG00000153187	HNRNPU	0.0926975084584481	-0.0109565018098897	1.71396267711163	0.0873765465415959	0.998591218466416	Exon	Hippocampus
e683096	ENSG00000010295.19	ENSG00000010295	IFFO1	0.068210522630122	-0.586003794325239	1.71395665202364	0.0873776544646346	0.998591218466416	Exon	Hippocampus
e664806	ENSG00000149311.17	ENSG00000149311	ATM	0.0659273272364706	1.00682218884423	1.71393009144246	0.0873825386916152	0.998591218466416	Exon	Hippocampus
e435590	ENSG00000197085.11	ENSG00000197085	NPSR1-AS1	0.379030309527115	-3.22497842255924	1.7139265102364	0.0873831972567505	0.998591218466416	Exon	Hippocampus
e713364	ENSG00000135423.12	ENSG00000135423	GLS2	0.148010639682039	-2.84021937615998	1.71390265922258	0.087387583436489	0.998591218466416	Exon	Hippocampus
e361070	ENSG00000123643.12	ENSG00000123643	SLC36A1	-0.12922113838542	-2.68554968468787	-1.71389889118939	0.0873882763906802	0.998591218466416	Exon	Hippocampus
e782294	ENSG00000100523.14	ENSG00000100523	DDHD1	0.0569757688851216	0.677960661456136	1.71389309762398	0.0873893418558582	0.998591218466416	Exon	Hippocampus
e824634	ENSG00000138593.8	ENSG00000138593	SECISBP2L	0.0717934530657003	1.8715003560988	1.71383800102752	0.0873994749169343	0.998591218466416	Exon	Hippocampus
e903862	ENSG00000152910.18	ENSG00000152910	CNTNAP4	0.106732106191025	1.67111066762701	1.7138056247126	0.0874054298335997	0.998591218466416	Exon	Hippocampus
e1131991	ENSG00000100345.20	ENSG00000100345	MYH9	-0.0783231152385158	0.167778374711894	-1.71377590325218	0.0874108967370894	0.998591218466416	Exon	Hippocampus
e484308	ENSG00000164733.20	ENSG00000164733	CTSB	-0.0609673084134423	2.44875094564143	-1.71376221604151	0.0874134144272552	0.998591218466416	Exon	Hippocampus
e573024	ENSG00000107863.17	ENSG00000107863	ARHGAP21	0.0668004980742095	0.850821016439556	1.71376114038563	0.0874136122909667	0.998591218466416	Exon	Hippocampus
e174774	ENSG00000198130.15	ENSG00000198130	HIBCH	0.108696269278145	-0.781162723059147	1.71373090358063	0.0874191744101133	0.998591218466416	Exon	Hippocampus
e1128961	ENSG00000133422.12	ENSG00000133422	MORC2	-0.0705528480457107	-1.18713682718883	-1.7137304752903	0.087419253197013	0.998591218466416	Exon	Hippocampus
e701443	ENSG00000174243.9	ENSG00000174243	DDX23	0.0408009829552476	1.04048915084557	1.71372579030385	0.0874201150356735	0.998591218466416	Exon	Hippocampus
e984691	ENSG00000141562.17	ENSG00000141562	NARF	0.056309692738203	0.0244527024338123	1.71368915042316	0.0874268554560403	0.998591218466416	Exon	Hippocampus
e876961	ENSG00000169181.12	ENSG00000169181	GSG1L	-0.155625342175533	-3.12671241491206	-1.71366467636014	0.0874313580380193	0.998591218466416	Exon	Hippocampus
e668600	ENSG00000149577.15	ENSG00000149577	SIDT2	0.0916037891323335	-1.85664679823326	1.71361704064913	0.0874401222908979	0.998591218466416	Exon	Hippocampus
e298876	ENSG00000138640.14	ENSG00000138640	FAM13A	-0.0955725993319341	-1.01154028209647	-1.71360929361307	0.0874415476960583	0.998591218466416	Exon	Hippocampus
e901010	ENSG00000157423.17	ENSG00000157423	HYDIN	-0.148020526945686	-0.915900307791413	-1.71356324259937	0.0874500211770141	0.998591218466416	Exon	Hippocampus
e543773	ENSG00000185920.15	ENSG00000185920	PTCH1	-0.0654352636716478	1.10031440782151	-1.71353787917522	0.0874546883831417	0.998591218466416	Exon	Hippocampus
e79716	ENSG00000185860.13	ENSG00000185860	CCDC190	0.16253981094692	-1.72825298524261	1.71349883310936	0.0874618737710907	0.998591218466416	Exon	Hippocampus
e1069043	ENSG00000196267.12	ENSG00000196267	ZNF836	0.0725249557240082	-1.40126951453836	1.71348309825509	0.0874647694869237	0.998591218466416	Exon	Hippocampus
e363396	ENSG00000164609.9	ENSG00000164609	SLU7	0.0600006282599108	0.601655751960707	1.71347633739687	0.0874660137246654	0.998591218466416	Exon	Hippocampus
e872268	ENSG00000174628.16	ENSG00000174628	IQCK	-0.0866486866111822	-1.20698219250657	-1.71344594714572	0.0874716067860031	0.998591218466416	Exon	Hippocampus
e1074007	ENSG00000133247.13	ENSG00000133247	KMT5C	0.123658828679916	-2.81792904729673	1.71342685780397	0.0874751201614351	0.998591218466416	Exon	Hippocampus
e343771	ENSG00000145743.15	ENSG00000145743	FBXL17	0.0619438191716555	0.802622611931603	1.71341775301751	0.0874767959291034	0.998591218466416	Exon	Hippocampus
e132194	ENSG00000179818.13	ENSG00000179818	PCBP1-AS1	0.124587494625438	-3.00768046085878	1.71340748417771	0.0874786859760503	0.998591218466416	Exon	Hippocampus
e348562	ENSG00000113396.12	ENSG00000113396	SLC27A6	-0.23785028008145	-3.53330935699684	-1.71340469760003	0.0874791988695547	0.998591218466416	Exon	Hippocampus
e125843	ENSG00000179915.22	ENSG00000179915	NRXN1	0.164590644945628	-3.24867871024757	1.7133976941759	0.087480487920545	0.998591218466416	Exon	Hippocampus
e586618	ENSG00000213551.4	ENSG00000213551	DNAJC9	-0.063206668795272	-0.465143210041163	-1.7133439365648	0.0874903830645442	0.998591218466416	Exon	Hippocampus
e770255	ENSG00000100462.15	ENSG00000100462	PRMT5	0.0910710825762481	-1.90279665450486	1.71329036608272	0.0875002446657308	0.998591218466416	Exon	Hippocampus
e298473	ENSG00000138642.14	ENSG00000138642	HERC6	-0.100961959873249	-1.36343548781092	-1.71328819942954	0.0875006435362217	0.998591218466416	Exon	Hippocampus
e640278	ENSG00000167771.5	ENSG00000167771	RCOR2	0.144908259234261	-2.94022478824026	1.71326745437969	0.0875044626752746	0.998591218466416	Exon	Hippocampus
e690316	ENSG00000048540.14	ENSG00000048540	LMO3	0.182087538376461	-1.37844901808569	1.71326105983318	0.0875056399309227	0.998591218466416	Exon	Hippocampus
e950282	ENSG00000141349.8	ENSG00000141349	G6PC3	-0.0814423540999822	-0.119597510497646	-1.71325538854075	0.0875066840440116	0.998591218466416	Exon	Hippocampus
e950292	ENSG00000141349.8	ENSG00000141349	G6PC3	-0.0814423540999822	-0.119597510497646	-1.71325538854075	0.0875066840440116	0.998591218466416	Exon	Hippocampus
e380497	ENSG00000137337.14	ENSG00000137337	MDC1	0.0918016689894555	-2.03481304111397	1.71324955093693	0.0875077587863914	0.998591218466416	Exon	Hippocampus
e1044704	ENSG00000232677.6	ENSG00000232677	LINC00665	0.0631629987129531	-0.716750847283067	1.71324067406302	0.0875093930994628	0.998591218466416	Exon	Hippocampus
e371464	ENSG00000131459.12	ENSG00000131459	GFPT2	-0.10045470165088	-1.7616381957949	-1.71322453541702	0.0875123644340361	0.998591218466416	Exon	Hippocampus
e920462	ENSG00000161956.12	ENSG00000161956	SENP3	0.0640558679435412	-0.512161758518887	1.71322047273869	0.0875131124388187	0.998591218466416	Exon	Hippocampus
e766475	ENSG00000100814.17	ENSG00000100814	CCNB1IP1	0.0731744090330367	0.449836909401033	1.713175715281	0.0875213533534348	0.998591218466416	Exon	Hippocampus
e718967	ENSG00000111530.12	ENSG00000111530	CAND1	0.0499239483995078	1.85875220994637	1.71313198036326	0.0875294066013193	0.998591218466416	Exon	Hippocampus
e590924	ENSG00000107779.12	ENSG00000107779	BMPR1A	0.122770718583194	-2.23628490093151	1.71309064762978	0.0875370180681904	0.998591218466416	Exon	Hippocampus
e796047	ENSG00000258999.1	ENSG00000258999		0.141007892723518	-2.87837954825489	1.7130900581032	0.0875371266340147	0.998591218466416	Exon	Hippocampus
e928449	ENSG00000141034.9	ENSG00000141034	GID4	-0.0851770002230168	-1.94337062962672	-1.71308907348892	0.0875373079585026	0.998591218466416	Exon	Hippocampus
e743459	ENSG00000139697.12	ENSG00000139697	SBNO1	0.0545137834202954	0.911271135119046	1.7130844749592	0.0875381548180623	0.998591218466416	Exon	Hippocampus
e793041	ENSG00000119681.11	ENSG00000119681	LTBP2	-0.237683247521412	-3.09784863135469	-1.7130580572847	0.0875430199929707	0.998591218466416	Exon	Hippocampus
e48068	ENSG00000016602.9	ENSG00000016602	CLCA4	0.152814917904192	-0.72014270793896	1.7130311045806	0.0875479839266065	0.998591218466416	Exon	Hippocampus
e1144245	ENSG00000073464.11	ENSG00000073464	CLCN4	0.063679538982363	0.45026758928486	1.71300714977523	0.0875523959225836	0.998591218466416	Exon	Hippocampus
e1057656	ENSG00000125746.15	ENSG00000125746	EML2	0.0829357842279476	-0.549211066384472	1.71298374112409	0.0875567075018688	0.998591218466416	Exon	Hippocampus
e642985	ENSG00000162300.11	ENSG00000162300	ZFPL1	0.0888848004749601	-1.72988163661578	1.71297978153785	0.0875574368248876	0.998591218466416	Exon	Hippocampus
e455963	ENSG00000197343.10	ENSG00000197343	ZNF655	0.100579119184461	-2.03185297435116	1.71297890315196	0.0875575986169666	0.998591218466416	Exon	Hippocampus
e1138768	ENSG00000186654.20	ENSG00000186654	PRR5	-0.129431418515851	-2.88891223885399	-1.71297655929272	0.0875580303394071	0.998591218466416	Exon	Hippocampus
e383008	ENSG00000213722.8	ENSG00000213722	DDAH2	-0.0963461770588268	-1.13865576467776	-1.712955796259	0.0875618548199567	0.998591218466416	Exon	Hippocampus
e795095	ENSG00000165555.9	ENSG00000165555	NOXRED1	-0.126605232257971	-2.7448889249579	-1.71294329258123	0.0875641580203705	0.998591218466416	Exon	Hippocampus
e71904	ENSG00000176444.18	ENSG00000176444	CLK2	0.0860947563636921	-1.83996727678005	1.71293681381415	0.0875653514404686	0.998591218466416	Exon	Hippocampus
e530584	ENSG00000086102.18	ENSG00000086102	NFX1	-0.0575672394452674	-0.807210392457298	-1.71291389353779	0.0875695735715178	0.998591218466416	Exon	Hippocampus
e626291	ENSG00000135387.20	ENSG00000135387	CAPRIN1	0.0501497487710477	0.684815108039474	1.71290508972984	0.0875711953597966	0.998591218466416	Exon	Hippocampus
e760592	ENSG00000272515.1	ENSG00000272515		0.147323508846598	-0.934823438593447	1.71289699787515	0.0875726860174858	0.998591218466416	Exon	Hippocampus
e776452	ENSG00000092148.12	ENSG00000092148	HECTD1	0.0478832078933786	1.00825206281135	1.71289348687129	0.0875733328106929	0.998591218466416	Exon	Hippocampus
e723012	ENSG00000058272.16	ENSG00000058272	PPP1R12A	0.0556445111353027	1.20881534857688	1.71287715086154	0.0875763422630339	0.998591218466416	Exon	Hippocampus
e929177	ENSG00000177427.12	ENSG00000177427	MIEF2	-0.0892298021014276	-1.69921267093217	-1.71286319763264	0.0875789128210622	0.998591218466416	Exon	Hippocampus
e1096704	ENSG00000196396.9	ENSG00000196396	PTPN1	-0.0796188127792763	-0.126018630702828	-1.71282133923589	0.0875866246241936	0.998591218466416	Exon	Hippocampus
e387346	ENSG00000204209.10	ENSG00000204209	DAXX	0.136527046058617	-2.43628746325113	1.71280543559477	0.0875895547838388	0.998591218466416	Exon	Hippocampus
e322233	ENSG00000112977.15	ENSG00000112977	DAP	-0.136984993152747	-1.7528151157556	-1.71277862481553	0.0875944947043045	0.998591218466416	Exon	Hippocampus
e336096	ENSG00000164347.17	ENSG00000164347	GFM2	0.0645094800043611	0.0529781189843085	1.71273689822518	0.0876021833310207	0.998591218466416	Exon	Hippocampus
e20654	ENSG00000204138.12	ENSG00000204138	PHACTR4	0.0812669873527254	-0.144947005353664	1.71273388913255	0.0876027378137026	0.998591218466416	Exon	Hippocampus
e71951	ENSG00000176444.18	ENSG00000176444	CLK2	0.0703353568731085	-0.70974891807206	1.71271336291886	0.087606520235719	0.998591218466416	Exon	Hippocampus
e646609	ENSG00000254986.7	ENSG00000254986	DPP3	-0.102675119228927	-2.49208635618291	-1.71265582000796	0.0876171245318751	0.998591218466416	Exon	Hippocampus
e530278	ENSG00000137074.18	ENSG00000137074	APTX	-0.0729956997300183	-1.39185480063191	-1.71261635662476	0.0876243976430135	0.998591218466416	Exon	Hippocampus
e420925	ENSG00000146433.8	ENSG00000146433	TMEM181	-0.0736731810624845	1.12233449993383	-1.71260777187743	0.0876259798787985	0.998591218466416	Exon	Hippocampus
e96611	ENSG00000143493.12	ENSG00000143493	INTS7	0.0911185557302893	-1.83157272752143	1.71260541624123	0.0876264140449398	0.998591218466416	Exon	Hippocampus
e558550	ENSG00000097007.17	ENSG00000097007	ABL1	-0.114927821551649	-2.36898111216091	-1.71259263247874	0.0876287702442614	0.998591218466416	Exon	Hippocampus
e1044858	ENSG00000161298.16	ENSG00000161298	ZNF382	0.0760633820247988	-1.40810313257176	1.71251595099092	0.0876429046307198	0.998591218466416	Exon	Hippocampus
e451219	ENSG00000075303.12	ENSG00000075303	SLC25A40	0.0671232279900741	-0.406694417682293	1.71250896295957	0.0876441927978918	0.998591218466416	Exon	Hippocampus
e901541	ENSG00000166747.12	ENSG00000166747	AP1G1	0.0769479120623621	-1.56767548025879	1.7124661452149	0.087652086115821	0.998591218466416	Exon	Hippocampus
e1102450	ENSG00000101161.7	ENSG00000101161	PRPF6	-0.0540479843605591	-0.283253488106079	-1.71243553879295	0.0876577286673019	0.998591218466416	Exon	Hippocampus
e767420	ENSG00000165792.17	ENSG00000165792	METTL17	0.125524755129037	-2.24931870762236	1.71242738229833	0.087659232435384	0.998591218466416	Exon	Hippocampus
e204617	ENSG00000075975.15	ENSG00000075975	MKRN2	-0.050720469252762	-0.0699994655494005	-1.7124273612192	0.0876592363216529	0.998591218466416	Exon	Hippocampus
e446360	ENSG00000006704.10	ENSG00000006704	GTF2IRD1	-0.0990623608648713	-2.02839625706253	-1.71241914313623	0.0876607514656264	0.998591218466416	Exon	Hippocampus
e935640	ENSG00000108262.15	ENSG00000108262	GIT1	-0.104195221423549	-0.0011236649329764	-1.71240781913952	0.0876628392725997	0.998591218466416	Exon	Hippocampus
e922842	ENSG00000178921.13	ENSG00000178921	PFAS	0.0454167750947041	0.817389043290079	1.71240491602386	0.0876633745269579	0.998591218466416	Exon	Hippocampus
e357728	ENSG00000113649.11	ENSG00000113649	TCERG1	0.0453675325216044	2.65321213164771	1.71239335936922	0.0876655052811717	0.998591218466416	Exon	Hippocampus
e336523	ENSG00000113163.15	ENSG00000113163	COL4A3BP	0.0562449875670021	0.525329503012923	1.71237520350617	0.0876688528468787	0.998591218466416	Exon	Hippocampus
e120364	ENSG00000152689.17	ENSG00000152689	RASGRP3	0.170268663167337	-1.53433485626266	1.71235201332808	0.0876731287867546	0.998591218466416	Exon	Hippocampus
e235916	ENSG00000163320.10	ENSG00000163320	CGGBP1	0.0364013053234371	2.42811395661851	1.7123453940124	0.0876743493256566	0.998591218466416	Exon	Hippocampus
e146191	ENSG00000135966.12	ENSG00000135966	TGFBRAP1	-0.0527519721882256	-0.300540707011803	-1.71233654380646	0.0876759812410197	0.998591218466416	Exon	Hippocampus
e218697	ENSG00000172113.8	ENSG00000172113	NME6	-0.0786083129098122	-0.749566153936374	-1.7123233039486	0.0876784226230758	0.998591218466416	Exon	Hippocampus
e767306	ENSG00000165792.17	ENSG00000165792	METTL17	0.124218585208597	-2.18597627602212	1.7122694436158	0.0876883548418729	0.998591218466416	Exon	Hippocampus
e152659	ENSG00000136715.17	ENSG00000136715	SAP130	-0.0610289734842386	-0.953469372836913	-1.71225505987696	0.0876910074572122	0.998591218466416	Exon	Hippocampus
e477620	ENSG00000002933.7	ENSG00000002933	TMEM176A	-0.119016742772126	-0.780641932012153	-1.71224077040393	0.0876936427526267	0.998591218466416	Exon	Hippocampus
e329107	ENSG00000213949.8	ENSG00000213949	ITGA1	-0.139971639730308	-1.88655977627658	-1.71222528770008	0.0876964981786413	0.998591218466416	Exon	Hippocampus
e476379	ENSG00000055130.15	ENSG00000055130	CUL1	0.0395293734249991	1.7501555023768	1.71222011735097	0.0876974517465196	0.998591218466416	Exon	Hippocampus
e1110064	ENSG00000157554.18	ENSG00000157554	ERG	-0.142268900940268	-2.75327483817773	-1.71220621099427	0.087700016538606	0.998591218466416	Exon	Hippocampus
e307288	ENSG00000145375.7	ENSG00000145375	SPATA5	-0.110614668531488	-2.40157528727085	-1.71219224694297	0.0877025920326147	0.998591218466416	Exon	Hippocampus
e644796	ENSG00000173039.18	ENSG00000173039	RELA	-0.0793566435616102	-1.00799501988365	-1.71219190531437	0.0877026550424907	0.998591218466416	Exon	Hippocampus
e646274	ENSG00000174791.10	ENSG00000174791	RIN1	-0.165783891029867	-2.38919588502886	-1.71218796470762	0.0877033818494554	0.998591218466416	Exon	Hippocampus
e451035	ENSG00000085563.14	ENSG00000085563	ABCB1	-0.100542291679914	-0.888436265993066	-1.71218402627734	0.0877041082598652	0.998591218466416	Exon	Hippocampus
e1138633	ENSG00000279175.1	ENSG00000279175		-0.0949869706046317	-0.42124533574999	-1.71218269771734	0.0877043533027065	0.998591218466416	Exon	Hippocampus
e778747	ENSG00000100934.14	ENSG00000100934	SEC23A	0.0556447101818388	1.5048041915304	1.71218027967921	0.0877047992929683	0.998591218466416	Exon	Hippocampus
e792956	ENSG00000165898.13	ENSG00000165898	ISCA2	0.0792474392959563	-1.09033773050322	1.71214742273786	0.0877108597086139	0.998591218466416	Exon	Hippocampus
e220387	ENSG00000177479.19	ENSG00000177479	ARIH2	0.0821919408604427	-1.36857634541611	1.71214128112299	0.0877119925582814	0.998591218466416	Exon	Hippocampus
e757941	ENSG00000136100.12	ENSG00000136100	VPS36	0.0555230534648158	0.577495857410057	1.71208544360619	0.087722292593776	0.998591218466416	Exon	Hippocampus
e400941	ENSG00000112695.11	ENSG00000112695	COX7A2	0.0751193649119797	2.39685451807702	1.71204344520397	0.0877300404504375	0.998591218466416	Exon	Hippocampus
