## Supplementary material for "Transcriptional and genetic sex differences for schizophrenia across the dorsolateral prefrontal cortex, hippocampus, and caudate nucleus": Data S2: differential_expression_analysis_4features_sex.txt (part 223 of 297)

Feature	gencodeID	ensemblID	Symbol	logFC	AveExpr	t	P.Value	adj.P.Val	Type	Tissue
e314961	ENSG00000137628.16	ENSG00000137628	DDX60	-0.144024456693461	-2.85887155247909	-1.71202312264639	0.0877337897506794	0.998591218466416	Exon	Hippocampus
e519421	ENSG00000181790.10	ENSG00000181790	ADGRB1	-0.132385129741802	-0.171127727115928	-1.71200440123133	0.0877372437716411	0.998591218466416	Exon	Hippocampus
e303383	ENSG00000109475.16	ENSG00000109475	RPL34	0.124489527607993	-2.57511527520513	1.71200354608501	0.0877374015451073	0.998591218466416	Exon	Hippocampus
e516821	ENSG00000129292.20	ENSG00000129292	PHF20L1	0.0483056382623222	2.02140170120289	1.71198371447921	0.0877410605169581	0.998591218466416	Exon	Hippocampus
e907276	ENSG00000154118.12	ENSG00000154118	JPH3	-0.131773765859315	-2.1834563668584	-1.71197967499817	0.0877418058246267	0.998591218466416	Exon	Hippocampus
e939782	ENSG00000270885.1	ENSG00000270885	RASL10B	-0.110944997218865	-0.584896074563649	-1.71196573022915	0.0877443787547475	0.998591218466416	Exon	Hippocampus
e514826	ENSG00000147687.17	ENSG00000147687	TATDN1	-0.0950419627683935	-1.70900453471614	-1.71195952792011	0.0877455231538762	0.998591218466416	Exon	Hippocampus
e1004562	ENSG00000264247.1	ENSG00000264247	LINC00909	0.0592382196943738	0.164683782751407	1.71193320037011	0.0877503810317571	0.998591218466416	Exon	Hippocampus
e277924	ENSG00000197386.10	ENSG00000197386	HTT	-0.0786385843940106	0.772174882398601	-1.71193308189613	0.0877504028927006	0.998591218466416	Exon	Hippocampus
e659014	ENSG00000137504.13	ENSG00000137504	CREBZF	0.0671796117800975	3.64272173406171	1.71192980320855	0.087751007881339	0.998591218466416	Exon	Hippocampus
e136726	ENSG00000135622.12	ENSG00000135622	SEMA4F	-0.179444054325315	-3.23737662007126	-1.71183489200408	0.0877685225118275	0.998591218466416	Exon	Hippocampus
e248285	ENSG00000203644.3	ENSG00000203644		-0.066108441300078	0.093930358603746	-1.71182222363832	0.0877708605084002	0.998591218466416	Exon	Hippocampus
e940814	ENSG00000278540.4	ENSG00000278540	ACACA	0.0530282569581856	0.676037821149568	1.71181849298373	0.0877715490249458	0.998591218466416	Exon	Hippocampus
e603417	ENSG00000151923.17	ENSG00000151923	TIAL1	-0.11472883994311	-2.59876085489302	-1.71178856698872	0.0877770722200569	0.998591218466416	Exon	Hippocampus
e919542	ENSG00000132522.15	ENSG00000132522	GPS2	0.071116403417766	-0.186670391445458	1.71178588693304	0.0877775668696532	0.998591218466416	Exon	Hippocampus
e1148916	ENSG00000198947.15	ENSG00000198947	DMD	0.0638113947802595	0.965430765416424	1.71178549487378	0.0877776392310098	0.998591218466416	Exon	Hippocampus
e993523	ENSG00000171885.13	ENSG00000171885	AQP4	-0.102932885766216	3.51656136788103	-1.71176632813682	0.087781176844605	0.998591218466416	Exon	Hippocampus
e525650	ENSG00000232104.3	ENSG00000232104	RFX3-AS1	-0.156279368981439	-2.85973671624973	-1.71175492993652	0.0877832806705081	0.998591218466416	Exon	Hippocampus
e883214	ENSG00000089280.18	ENSG00000089280	FUS	-0.0521765220405323	1.5966316357853	-1.71175492129728	0.0877832822651152	0.998591218466416	Exon	Hippocampus
e748182	ENSG00000121390.18	ENSG00000121390	PSPC1	0.0688651447674752	-0.778480124173723	1.71173926323955	0.0877861724219762	0.998591218466416	Exon	Hippocampus
e831691	ENSG00000103657.13	ENSG00000103657	HERC1	0.0496760625997819	1.73456496815182	1.71166608607995	0.0877996804490119	0.998591218466416	Exon	Hippocampus
e381090	ENSG00000213780.10	ENSG00000213780	GTF2H4	-0.0834403024615199	-1.6090290540543	-1.71165822998027	0.0878011307338961	0.998591218466416	Exon	Hippocampus
e897052	ENSG00000213398.7	ENSG00000213398	LCAT	0.136639741001836	-1.67891522620759	1.71162932242145	0.0878064674161612	0.998591218466416	Exon	Hippocampus
e617245	ENSG00000166441.12	ENSG00000166441	RPL27A	-0.0637857841787745	3.04847741530929	-1.71161219836289	0.0878096288467645	0.998591218466416	Exon	Hippocampus
e794126	ENSG00000119685.19	ENSG00000119685	TTLL5	0.0781772180416519	-1.27338098755226	1.71159345509536	0.0878130893201566	0.998591218466416	Exon	Hippocampus
e874480	ENSG00000058600.15	ENSG00000058600	POLR3E	0.0647914567365995	-0.372595626629223	1.71158835857925	0.0878140302828947	0.998591218466416	Exon	Hippocampus
e538795	ENSG00000106772.17	ENSG00000106772	PRUNE2	0.0771797906594109	1.91655945089735	1.71158240558912	0.0878151293855901	0.998591218466416	Exon	Hippocampus
e346755	ENSG00000064652.10	ENSG00000064652	SNX24	-0.0792654244968282	-1.45587272963872	-1.71158135743598	0.0878153229076332	0.998591218466416	Exon	Hippocampus
e884006	ENSG00000197302.10	ENSG00000197302	ZNF720	0.0733157368280082	-1.03687672528227	1.71152538740445	0.0878256572377814	0.998591218466416	Exon	Hippocampus
e132433	ENSG00000116001.15	ENSG00000116001	TIA1	0.0574936255624469	3.52713811791772	1.71151195973086	0.0878281366755569	0.998591218466416	Exon	Hippocampus
e17105	ENSG00000001460.17	ENSG00000001460	STPG1	0.143367094493099	-2.83169649256782	1.71151176510658	0.0878281726136047	0.998591218466416	Exon	Hippocampus
e150185	ENSG00000125633.10	ENSG00000125633	CCDC93	-0.0777286119607262	-0.915737724412937	-1.71147019899083	0.0878358482140072	0.998591218466416	Exon	Hippocampus
e3121	ENSG00000189339.11	ENSG00000189339	SLC35E2B	-0.0685047801951851	4.11827702840842	-1.7114488684221	0.0878397873284901	0.998591218466416	Exon	Hippocampus
e875835	ENSG00000090905.18	ENSG00000090905	TNRC6A	-0.0624340228817976	-0.673926096864197	-1.71144035884802	0.087841358830798	0.998591218466416	Exon	Hippocampus
e1134456	ENSG00000100201.19	ENSG00000100201	DDX17	-0.0959943457110776	-1.6745357546537	-1.71142626143565	0.0878439623150892	0.998591218466416	Exon	Hippocampus
e1053541	ENSG00000028277.21	ENSG00000028277	POU2F2	-0.0992810578354984	-0.964329478849604	-1.711418482805	0.0878453988851001	0.998591218466416	Exon	Hippocampus
e223906	ENSG00000003756.16	ENSG00000003756	RBM5	0.0575537430716873	0.474432897625981	1.71139717486499	0.0878493341671467	0.998591218466416	Exon	Hippocampus
e110538	ENSG00000134313.14	ENSG00000134313	KIDINS220	0.0376710238511283	1.73172201086755	1.7113729655343	0.0878538054691988	0.998591218466416	Exon	Hippocampus
e292689	ENSG00000132466.17	ENSG00000132466	ANKRD17	0.0452485816281348	1.24444610603154	1.71134958715378	0.0878581234752059	0.998591218466416	Exon	Hippocampus
e916775	ENSG00000167840.13	ENSG00000167840	ZNF232	0.104264447608718	-2.32725743337853	1.71133972981198	0.0878599441858092	0.998591218466416	Exon	Hippocampus
e249334	ENSG00000198585.11	ENSG00000198585	NUDT16	-0.106854321345957	-1.88431943084016	-1.71133184129307	0.0878614012649378	0.998591218466416	Exon	Hippocampus
e250023	ENSG00000113971.18	ENSG00000113971	NPHP3	0.0872964151422071	-1.03098942657296	1.71132275006156	0.0878630805199771	0.998591218466416	Exon	Hippocampus
e185677	ENSG00000144579.7	ENSG00000144579	CTDSP1	-0.106144741225581	-1.44145845658019	-1.71131418810604	0.0878646620354185	0.998591218466416	Exon	Hippocampus
e123940	ENSG00000138095.18	ENSG00000138095	LRPPRC	0.0542017897357358	1.81251210204663	1.71129796885664	0.0878676580255747	0.998591218466416	Exon	Hippocampus
e298662	ENSG00000138641.15	ENSG00000138641	HERC3	0.0535402129557061	0.496064690603593	1.71129558676338	0.0878680980484638	0.998591218466416	Exon	Hippocampus
e379470	ENSG00000206503.11	ENSG00000206503	HLA-A	-0.137531214284815	1.24823791444519	-1.71126178169232	0.0878743427507328	0.998591218466416	Exon	Hippocampus
e819049	ENSG00000214013.9	ENSG00000214013	GANC	0.0621870551670892	0.92835560403613	1.71124241717594	0.0878779200575848	0.998591218466416	Exon	Hippocampus
e947123	ENSG00000168610.14	ENSG00000168610	STAT3	-0.0805801018611304	1.1211573550397	-1.71116070062331	0.0878930172761208	0.998591218466416	Exon	Hippocampus
e867686	ENSG00000153066.12	ENSG00000153066	TXNDC11	-0.0720982469468945	-0.634090724150441	-1.71115206217817	0.0878946133606353	0.998591218466416	Exon	Hippocampus
e651798	ENSG00000254469.7	ENSG00000254469		0.145608495634513	-3.18028751485689	1.71107497882576	0.0879088567250155	0.998591218466416	Exon	Hippocampus
e754990	ENSG00000170919.15	ENSG00000170919	TPT1-AS1	0.0585080936411178	1.18635268218885	1.71105872270274	0.0879118607495043	0.998591218466416	Exon	Hippocampus
e1055132	ENSG00000011422.11	ENSG00000011422	PLAUR	-0.218514979109336	-3.31929794297701	-1.71104950877619	0.0879135634593669	0.998591218466416	Exon	Hippocampus
e528488	ENSG00000044459.14	ENSG00000044459	CNTLN	-0.133601606415649	-3.08577991937872	-1.71103510082269	0.0879162260655435	0.998591218466416	Exon	Hippocampus
e1056181	ENSG00000186567.12	ENSG00000186567	CEACAM19	-0.117619183468364	-2.38133544071721	-1.71100476213205	0.0879218329035635	0.998591218466416	Exon	Hippocampus
e16300	ENSG00000088280.18	ENSG00000088280	ASAP3	-0.113163458613296	-2.17817237338064	-1.71099655340084	0.0879233499939587	0.998591218466416	Exon	Hippocampus
e557940	ENSG00000136878.12	ENSG00000136878	USP20	-0.0809237669396198	-1.84442395207607	-1.71091334523258	0.0879387292445593	0.998591218466416	Exon	Hippocampus
e1039927	ENSG00000121289.17	ENSG00000121289	CEP89	-0.116032734306826	-2.84807856729965	-1.71090058661277	0.087941087595203	0.998591218466416	Exon	Hippocampus
e501878	ENSG00000121022.13	ENSG00000121022	COPS5	0.0585918342758532	0.76373716678451	1.71089949916154	0.0879412886060941	0.998591218466416	Exon	Hippocampus
e759353	ENSG00000136153.19	ENSG00000136153	LMO7	0.0788653927917876	-0.504457775403748	1.71089326940078	0.0879424401589346	0.998591218466416	Exon	Hippocampus
e127081	ENSG00000085760.14	ENSG00000085760	MTIF2	0.0714599755250635	-0.209140557983375	1.7108825211733	0.0879444269656853	0.998591218466416	Exon	Hippocampus
e660693	ENSG00000110172.11	ENSG00000110172	CHORDC1	-0.138309851316082	-1.84181678325578	-1.71087512688454	0.0879457938189331	0.998591218466416	Exon	Hippocampus
e1061593	ENSG00000105443.13	ENSG00000105443	CYTH2	0.0586767580709111	-0.317086318869259	1.71087327222635	0.0879461366599567	0.998591218466416	Exon	Hippocampus
e938249	ENSG00000108671.9	ENSG00000108671	PSMD11	-0.0769852019619441	-1.37470677595177	-1.71082313877495	0.0879554044400265	0.998591218466416	Exon	Hippocampus
e835342	ENSG00000212766.9	ENSG00000212766	EWSAT1	0.271599752211179	-3.3294031232066	1.7108103485899	0.0879577689883705	0.998591218466416	Exon	Hippocampus
e382860	ENSG00000204422.7	ENSG00000204422		0.0549244215314989	0.745680241972902	1.71079797282957	0.0879600569701444	0.998591218466416	Exon	Hippocampus
e3112	ENSG00000189339.11	ENSG00000189339	SLC35E2B	-0.0684778175382587	4.11829310007655	-1.710755315922	0.0879679435803524	0.998591218466416	Exon	Hippocampus
e1169253	ENSG00000102078.15	ENSG00000102078	SLC25A14	0.0613067057636896	0.48426464970825	1.71074071962004	0.0879706423449617	0.998591218466416	Exon	Hippocampus
e477613	ENSG00000002933.7	ENSG00000002933	TMEM176A	-0.118907670818258	-0.780441089993657	-1.71065456844029	0.0879865725229327	0.998591218466416	Exon	Hippocampus
e920699	ENSG00000161960.14	ENSG00000161960	EIF4A1	-0.0531332979337674	2.8840780339155	-1.71064473535542	0.0879883909029768	0.998591218466416	Exon	Hippocampus
e845961	ENSG00000166503.8	ENSG00000166503		0.0608127424113649	2.62706119692751	1.71062913493253	0.0879912758685713	0.998591218466416	Exon	Hippocampus
e328724	ENSG00000170571.11	ENSG00000170571	EMB	-0.104887636054767	-1.02808594500955	-1.7105703122027	0.0880021545671607	0.998591218466416	Exon	Hippocampus
e512309	ENSG00000147642.16	ENSG00000147642	SYBU	0.0968477514589098	1.25759831682258	1.71053493898795	0.0880086970276235	0.998591218466416	Exon	Hippocampus
e972907	ENSG00000125445.10	ENSG00000125445	MRPS7	0.0837999892388479	-1.15842704313317	1.7105038424386	0.0880144488218097	0.998591218466416	Exon	Hippocampus
e480123	ENSG00000184863.10	ENSG00000184863	RBM33	-0.0973526652056583	-1.89112657285269	-1.71046964042169	0.0880207753723674	0.998591218466416	Exon	Hippocampus
e847828	ENSG00000181026.14	ENSG00000181026	AEN	-0.0945357410759707	-1.73163016121645	-1.71043754482249	0.0880267126211975	0.998591218466416	Exon	Hippocampus
e998788	ENSG00000141644.17	ENSG00000141644	MBD1	-0.053830746164732	0.367538629739595	-1.71042499539787	0.0880290341820545	0.998591218466416	Exon	Hippocampus
e491106	ENSG00000168077.13	ENSG00000168077	SCARA3	-0.133156314761302	-1.9828145011164	-1.71040326963167	0.088033053422836	0.998591218466416	Exon	Hippocampus
e174212	ENSG00000115368.9	ENSG00000115368	WDR75	0.0649443436027619	-1.165905724474	1.71039306356271	0.0880349415846885	0.998591218466416	Exon	Hippocampus
e906635	ENSG00000131149.18	ENSG00000131149	GSE1	-0.11338313251773	-2.12513155927646	-1.7103793146247	0.0880374852427281	0.998591218466416	Exon	Hippocampus
e516816	ENSG00000129292.20	ENSG00000129292	PHF20L1	0.0482801552743807	2.0138882867369	1.71037545018701	0.0880382002037891	0.998591218466416	Exon	Hippocampus
e933058	ENSG00000087095.12	ENSG00000087095	NLK	0.0871230426837006	3.454114820601	1.7103044656047	0.0880513339241706	0.998591218466416	Exon	Hippocampus
e1055383	ENSG00000267058.1	ENSG00000267058		0.0873875498908545	-1.0611144812121	1.71026765296212	0.0880581457032754	0.998591218466416	Exon	Hippocampus
e339904	ENSG00000247828.7	ENSG00000247828	TMEM161B-AS1	0.0914271303231694	-1.388785825715	1.71026510942068	0.088058616373712	0.998591218466416	Exon	Hippocampus
e122017	ENSG00000115875.18	ENSG00000115875	SRSF7	0.074732509736175	-0.433295619495714	1.71024084098225	0.0880631072370606	0.998591218466416	Exon	Hippocampus
e1176365	ENSG00000102119.10	ENSG00000102119	EMD	-0.0817418056745881	-1.45841334108372	-1.71022421589531	0.0880661838087635	0.998591218466416	Exon	Hippocampus
e732737	ENSG00000166111.9	ENSG00000166111	SVOP	0.129305669433273	1.09545497434851	1.71021878742648	0.0880671883982119	0.998591218466416	Exon	Hippocampus
e54376	ENSG00000134222.16	ENSG00000134222	PSRC1	0.0864072460301962	0.524270349065025	1.71020830194839	0.0880691288612731	0.998591218466416	Exon	Hippocampus
e128651	ENSG00000115464.14	ENSG00000115464	USP34	0.0500192510150064	0.985644122233348	1.71014860268172	0.0880801775838398	0.998591218466416	Exon	Hippocampus
e55439	ENSG00000258634.3	ENSG00000258634		0.0699827369940062	1.01769157525887	1.71013510713206	0.0880826754012608	0.998591218466416	Exon	Hippocampus
e197525	ENSG00000162804.13	ENSG00000162804	SNED1	-0.109453633505888	-1.39497972572422	-1.71011089438876	0.0880871569491409	0.998591218466416	Exon	Hippocampus
e951467	ENSG00000161692.17	ENSG00000161692	DBF4B	0.104769912878431	-2.25323429361365	1.71009724535024	0.0880896833373704	0.998591218466416	Exon	Hippocampus
e216258	ENSG00000075914.12	ENSG00000075914	EXOSC7	-0.0634569119310839	-0.615972617179664	-1.71008691461607	0.0880915955583336	0.998591218466416	Exon	Hippocampus
e1077152	ENSG00000130724.8	ENSG00000130724	CHMP2A	-0.0485410446826393	1.25557672094414	-1.71007930740121	0.0880930036768134	0.998591218466416	Exon	Hippocampus
e220281	ENSG00000177479.19	ENSG00000177479	ARIH2	0.0636547569113196	-0.0081230570109139	1.71007673339846	0.088093480136633	0.998591218466416	Exon	Hippocampus
e636792	ENSG00000167985.6	ENSG00000167985	SDHAF2	-0.0462930949305861	0.638604570505757	-1.71007144739109	0.0880944586076018	0.998591218466416	Exon	Hippocampus
e432932	ENSG00000214870.8	ENSG00000214870		0.138776719893164	-0.68150314235045	1.71007119033633	0.0880945061901701	0.998591218466416	Exon	Hippocampus
e1077125	ENSG00000130724.8	ENSG00000130724	CHMP2A	-0.0470448994498106	1.34974702235379	-1.71006681598391	0.0880953159154669	0.998591218466416	Exon	Hippocampus
e510799	ENSG00000155096.13	ENSG00000155096	AZIN1	0.0575520771250367	2.29058256782435	1.71006077763215	0.0880964336693671	0.998591218466416	Exon	Hippocampus
e774871	ENSG00000100968.13	ENSG00000100968	NFATC4	-0.120164793667564	-2.39408428783433	-1.71005854300749	0.0880968473216517	0.998591218466416	Exon	Hippocampus
e271521	ENSG00000242086.8	ENSG00000242086	LINC00969	-0.134157064609263	-1.71251859290294	-1.71005044516881	0.0880983463290596	0.998591218466416	Exon	Hippocampus
e161144	ENSG00000144283.21	ENSG00000144283	PKP4	0.0704889468840668	1.95603924691466	1.71004778116553	0.088098839472645	0.998591218466416	Exon	Hippocampus
e189585	ENSG00000085449.14	ENSG00000085449	WDFY1	-0.0566894011042941	-0.23947862601343	-1.71004307770759	0.0880997101527475	0.998591218466416	Exon	Hippocampus
e281990	ENSG00000002549.12	ENSG00000002549	LAP3	-0.089074795003766	0.680476775313728	-1.71001436079798	0.0881050262314531	0.998591218466416	Exon	Hippocampus
e1045516	ENSG00000181666.17	ENSG00000181666	HKR1	0.0837179009141875	-1.39910098130405	1.71000706886555	0.0881063761564468	0.998591218466416	Exon	Hippocampus
e228760	ENSG00000163935.13	ENSG00000163935	SFMBT1	-0.0658349544812193	-1.1748446613377	-1.7100011535106	0.0881074712537025	0.998591218466416	Exon	Hippocampus
e8171	ENSG00000130939.18	ENSG00000130939	UBE4B	0.045425635577307	0.52025074575796	1.70996274415653	0.0881145821649548	0.998591218466416	Exon	Hippocampus
e382305	ENSG00000204463.12	ENSG00000204463	BAG6	0.0955213686081495	-1.35300815430819	1.70994701876321	0.088117493617854	0.998591218466416	Exon	Hippocampus
e270470	ENSG00000133657.14	ENSG00000133657	ATP13A3	-0.0664778125659859	0.752225678787861	-1.7099011151227	0.0881259928197591	0.998591218466416	Exon	Hippocampus
e969093	ENSG00000141337.12	ENSG00000141337	ARSG	0.0951331631239875	-1.09818530318159	1.70986973061569	0.0881318041409055	0.998591218466416	Exon	Hippocampus
e617387	ENSG00000166444.18	ENSG00000166444	ST5	-0.0779275972647174	-0.500920568006941	-1.70985857603077	0.0881338696575166	0.998591218466416	Exon	Hippocampus
e419828	ENSG00000074706.13	ENSG00000074706	IPCEF1	0.222094369276242	1.72214023135812	1.70984719920184	0.0881359763678622	0.998591218466416	Exon	Hippocampus
e645170	ENSG00000172757.12	ENSG00000172757	CFL1	0.0705625902211012	4.69255489243189	1.70983244831244	0.0881387079323481	0.998591218466416	Exon	Hippocampus
e427038	ENSG00000182095.14	ENSG00000182095	TNRC18	-0.0825058248821042	-0.792712521754388	-1.70982205639187	0.0881406323456756	0.998591218466416	Exon	Hippocampus
e258684	ENSG00000248710.1	ENSG00000248710		0.0736058421437592	0.567207622175751	1.70979638927715	0.0881453856203159	0.998591218466416	Exon	Hippocampus
e264188	ENSG00000078070.12	ENSG00000078070	MCCC1	-0.0831128639469442	-1.17877838047252	-1.70979229086269	0.0881461446219758	0.998591218466416	Exon	Hippocampus
e532046	ENSG00000165280.15	ENSG00000165280	VCP	-0.0416798748675214	2.49214613131026	-1.70978854560785	0.0881468382252276	0.998591218466416	Exon	Hippocampus
e202525	ENSG00000214021.15	ENSG00000214021	TTLL3	0.104900974807331	-2.23871561435657	1.7097749750114	0.0881493514716874	0.998591218466416	Exon	Hippocampus
e502807	ENSG00000104313.17	ENSG00000104313	EYA1	-0.152187127453006	-1.79179973618941	-1.70977195068274	0.0881499115790193	0.998591218466416	Exon	Hippocampus
e823491	ENSG00000104164.10	ENSG00000104164	BLOC1S6	0.0542869222196972	3.21389404980747	1.70977020674359	0.0881502345588184	0.998591218466416	Exon	Hippocampus
e1117388	ENSG00000131100.12	ENSG00000131100	ATP6V1E1	0.055750374351089	3.59076230957266	1.70974883389463	0.0881541929160779	0.998591218466416	Exon	Hippocampus
e918987	ENSG00000072778.19	ENSG00000072778	ACADVL	0.0808227121379122	-0.091848028369041	1.70972887592726	0.0881578893601982	0.998591218466416	Exon	Hippocampus
e887246	ENSG00000177200.15	ENSG00000177200	CHD9	0.0494567211626798	-0.321111461217742	1.70968068535617	0.0881668153231559	0.998591218466416	Exon	Hippocampus
e872272	ENSG00000261195.1	ENSG00000261195		0.145021126887001	-2.43339946288315	1.70964504549394	0.0881734170870009	0.998591218466416	Exon	Hippocampus
e990733	ENSG00000101654.17	ENSG00000101654	RNMT	0.0671214489813139	0.362641733616941	1.70961948715287	0.0881781516427147	0.998591218466416	Exon	Hippocampus
e136895	ENSG00000115364.13	ENSG00000115364	MRPL19	-0.123065424117808	-2.33247410573115	-1.70960689951792	0.0881804835151995	0.998591218466416	Exon	Hippocampus
e1037076	ENSG00000167491.17	ENSG00000167491	GATAD2A	-0.0751821937836924	2.58553091526703	-1.70956118349145	0.088188952876615	0.998591218466416	Exon	Hippocampus
e862414	ENSG00000085644.13	ENSG00000085644	ZNF213	-0.160185191502989	-3.19130353312067	-1.70955977334758	0.0881892141306556	0.998591218466416	Exon	Hippocampus
e391257	ENSG00000124596.16	ENSG00000124596	OARD1	0.0630610222162825	0.753205402582722	1.70955335605777	0.0881904030547765	0.998591218466416	Exon	Hippocampus
e456072	ENSG00000197037.10	ENSG00000197037	ZSCAN25	-0.0538432589300884	-0.129975346025059	-1.70954428370432	0.0881920839017144	0.998591218466416	Exon	Hippocampus
e1008300	ENSG00000099622.13	ENSG00000099622	CIRBP	0.105973139338313	-0.652323679217601	1.7095330329129	0.0881941683867614	0.998591218466416	Exon	Hippocampus
e1001291	ENSG00000066926.10	ENSG00000066926	FECH	-0.0605065460891927	-0.105255208289095	-1.70952873565053	0.0881949645705378	0.998591218466416	Exon	Hippocampus
e875456	ENSG00000166847.9	ENSG00000166847	DCTN5	0.0607047183609704	0.639996205392608	1.70952116914204	0.0881963664844889	0.998591218466416	Exon	Hippocampus
e91335	ENSG00000077157.21	ENSG00000077157	PPP1R12B	0.0579582474704843	0.971017917215484	1.70950521887728	0.0881993217902136	0.998591218466416	Exon	Hippocampus
e264095	ENSG00000078070.12	ENSG00000078070	MCCC1	-0.083135089308834	-1.17990773041459	-1.7094967234306	0.0882008958809564	0.998591218466416	Exon	Hippocampus
e125435	ENSG00000162869.15	ENSG00000162869	PPP1R21	0.056153800305195	0.208763517960229	1.70949310732644	0.0882015659027831	0.998591218466416	Exon	Hippocampus
e293914	ENSG00000198301.11	ENSG00000198301	SDAD1	0.0634180632863012	-0.210511532586219	1.70948915815861	0.0882022976421214	0.998591218466416	Exon	Hippocampus
e970479	ENSG00000123700.4	ENSG00000123700	KCNJ2	0.121284169007734	3.21844841115407	1.70943875543887	0.0882116371685632	0.998591218466416	Exon	Hippocampus
e315342	ENSG00000154447.14	ENSG00000154447	SH3RF1	-0.104372900590786	0.381518686376248	-1.70942349059718	0.088214465872135	0.998591218466416	Exon	Hippocampus
e172950	ENSG00000150722.10	ENSG00000150722	PPP1R1C	0.188561525526511	-1.98670567624921	1.70942332861441	0.0882144958892986	0.998591218466416	Exon	Hippocampus
e696522	ENSG00000139116.18	ENSG00000139116	KIF21A	0.0742911239239128	1.5217908077957	1.70941457346925	0.088216118324926	0.998591218466416	Exon	Hippocampus
e718757	ENSG00000155974.11	ENSG00000155974	GRIP1	-0.0982442509873251	-1.12854985745696	-1.70940867582778	0.0882172112437402	0.998591218466416	Exon	Hippocampus
e142227	ENSG00000158158.11	ENSG00000158158	CNNM4	-0.0464773250311669	1.2745669567885	-1.70940356097057	0.08821815911011	0.998591218466416	Exon	Hippocampus
e985103	ENSG00000167363.13	ENSG00000167363	FN3K	-0.12635081982902	-2.8984244887702	-1.70940136778035	0.0882185655465154	0.998591218466416	Exon	Hippocampus
e626654	ENSG00000026508.16	ENSG00000026508	CD44	-0.203384583962372	-0.367893827728953	-1.70940048671741	0.0882187288232727	0.998591218466416	Exon	Hippocampus
e1164924	ENSG00000101843.18	ENSG00000101843	PSMD10	0.0465418475951022	0.15488501476167	1.70938654731977	0.0882213120761085	0.998591218466416	Exon	Hippocampus
e774107	ENSG00000092330.15	ENSG00000092330	TINF2	-0.0756795318327831	-1.16760753869032	-1.70936224891074	0.0882258152100653	0.998591218466416	Exon	Hippocampus
e233593	ENSG00000144741.17	ENSG00000144741	SLC25A26	0.086148526422739	-1.72885609571241	1.7093480895251	0.088228439402259	0.998591218466416	Exon	Hippocampus
e138327	ENSG00000168899.4	ENSG00000168899	VAMP5	-0.111171639715223	-0.689344642740231	-1.70931537248134	0.0882345031704868	0.998591218466416	Exon	Hippocampus
e1037111	ENSG00000167491.17	ENSG00000167491	GATAD2A	-0.0751788207717761	2.58543396920907	-1.70930999991033	0.0882354989536247	0.998591218466416	Exon	Hippocampus
e426006	ENSG00000106009.15	ENSG00000106009	BRAT1	0.130964667627135	-3.08625805744884	1.70927777871337	0.0882414712060325	0.998591218466416	Exon	Hippocampus
e767794	ENSG00000165795.22	ENSG00000165795	NDRG2	-0.0650480215549218	2.77709702551057	-1.70927105718642	0.0882427170934743	0.998591218466416	Exon	Hippocampus
e353881	ENSG00000015479.17	ENSG00000015479	MATR3	0.0416685857094593	3.10664571661313	1.70925766149227	0.0882452001323284	0.998591218466416	Exon	Hippocampus
e284251	ENSG00000181826.9	ENSG00000181826	RELL1	-0.117424299104622	-1.55713043017302	-1.7092491591748	0.0882467761594791	0.998591218466416	Exon	Hippocampus
e956504	ENSG00000182575.7	ENSG00000182575	NXPH3	0.126675061245308	1.40256764336221	1.70922242791887	0.088251731331676	0.998591218466416	Exon	Hippocampus
e862507	ENSG00000010539.11	ENSG00000010539	ZNF200	-0.0571654315701977	0.337690262142395	-1.7092191729989	0.0882523347114863	0.998591218466416	Exon	Hippocampus
e538886	ENSG00000197969.11	ENSG00000197969	VPS13A	0.0669719449450836	0.697712769617656	1.70919984936176	0.0882559168936719	0.998591218466416	Exon	Hippocampus
e933130	ENSG00000109083.13	ENSG00000109083	IFT20	0.0523962481293909	0.463097122840446	1.70917854203804	0.0882598669446635	0.998591218466416	Exon	Hippocampus
e1055092	ENSG00000011422.11	ENSG00000011422	PLAUR	-0.218334162372957	-3.31894795755493	-1.70916598503514	0.0882621948874156	0.998591218466416	Exon	Hippocampus
e881091	ENSG00000090238.11	ENSG00000090238	YPEL3	0.0826890654989463	0.492073175352127	1.70913261745295	0.0882683811449648	0.998591218466416	Exon	Hippocampus
e1009532	ENSG00000079313.12	ENSG00000079313	REXO1	-0.0948519684754464	-0.990646788191889	-1.70912938345288	0.0882689807382987	0.998591218466416	Exon	Hippocampus
e1108594	ENSG00000159200.17	ENSG00000159200	RCAN1	-0.289575238703284	-2.5226715894759	-1.70912620251568	0.0882695704968358	0.998591218466416	Exon	Hippocampus
e1020786	ENSG00000130816.14	ENSG00000130816	DNMT1	-0.067397135726339	-1.19255962166507	-1.70910478435265	0.0882735415933506	0.998591218466416	Exon	Hippocampus
e591054	ENSG00000148672.8	ENSG00000148672	GLUD1	-0.059281449741688	3.53091779417493	-1.7091039288099	0.0882737002207343	0.998591218466416	Exon	Hippocampus
e563220	ENSG00000196642.17	ENSG00000196642	RABL6	-0.0746925719872178	-0.995056294380596	-1.70908339370659	0.0882775077323388	0.998591218466416	Exon	Hippocampus
e554937	ENSG00000148337.20	ENSG00000148337	CIZ1	-0.124433488787635	-0.509707745328734	-1.70907819629274	0.0882784714307521	0.998591218466416	Exon	Hippocampus
e484911	ENSG00000104723.20	ENSG00000104723	TUSC3	0.0908781638090899	1.77780586815035	1.70905780958923	0.088282251591747	0.998591218466416	Exon	Hippocampus
e658972	ENSG00000171204.12	ENSG00000171204	TMEM126B	0.0750645827536278	1.64275892443909	1.70904392953852	0.0882848253455058	0.998591218466416	Exon	Hippocampus
e923177	ENSG00000133026.12	ENSG00000133026	MYH10	0.0648208787928665	1.169972928645	1.70903128091822	0.0882871708101523	0.998591218466416	Exon	Hippocampus
e392759	ENSG00000137171.14	ENSG00000137171	KLC4	0.0735242802434717	-0.845246494812396	1.70902886449302	0.0882876188995339	0.998591218466416	Exon	Hippocampus
e710510	ENSG00000205323.8	ENSG00000205323	SARNP	0.0583546936586359	0.791849054028336	1.70902242819382	0.0882888124225284	0.998591218466416	Exon	Hippocampus
e456646	ENSG00000168090.9	ENSG00000168090	COPS6	-0.0540655320307353	0.248874301299587	-1.70900606734338	0.0882918463755843	0.998591218466416	Exon	Hippocampus
e1106117	ENSG00000171189.17	ENSG00000171189	GRIK1	0.133226670804552	0.152793477662785	1.70900337551435	0.0882923455559434	0.998591218466416	Exon	Hippocampus
e1028522	ENSG00000072062.13	ENSG00000072062	PRKACA	0.127626488879758	-3.09784162977528	1.70891531385286	0.088308677218427	0.998591218466416	Exon	Hippocampus
e211737	ENSG00000076242.14	ENSG00000076242	MLH1	0.0671103333149898	-0.998851426741781	1.7089056448715	0.088310470548877	0.998591218466416	Exon	Hippocampus
e711477	ENSG00000123411.14	ENSG00000123411	IKZF4	-0.1228397635511	-2.85731629274658	-1.70888652679294	0.0883140165140769	0.998591218466416	Exon	Hippocampus
e263503	ENSG00000242808.7	ENSG00000242808	SOX2-OT	0.168306868481046	-3.01925823465824	1.70883549674619	0.0883234819820267	0.998591218466416	Exon	Hippocampus
e987165	ENSG00000263878.1	ENSG00000263878	DLGAP1-AS4	0.324054014579077	-3.20640505878961	1.70880392747631	0.0883293381180063	0.998591218466416	Exon	Hippocampus
e934346	ENSG00000109113.18	ENSG00000109113	RAB34	-0.139867237049943	-2.53422601388939	-1.70878952471945	0.0883320099504205	0.998591218466416	Exon	Hippocampus
e288061	ENSG00000109180.14	ENSG00000109180	OCIAD1	0.0631754327153601	3.61682611431712	1.70878475394322	0.0883328949839193	0.998591218466416	Exon	Hippocampus
e24237	ENSG00000121900.18	ENSG00000121900	TMEM54	0.110587777464177	-1.97149411534015	1.70875354751667	0.0883386843096287	0.998591218466416	Exon	Hippocampus
e648803	ENSG00000110711.9	ENSG00000110711	AIP	0.0533811692716607	0.533054060772907	1.70873604723394	0.088341931045712	0.998591218466416	Exon	Hippocampus
e544746	ENSG00000197816.13	ENSG00000197816	CCDC180	0.104697177003466	-1.36373763811656	1.70873416048921	0.0883422810893779	0.998591218466416	Exon	Hippocampus
e1036662	ENSG00000064490.13	ENSG00000064490	RFXANK	0.0911077042275762	-1.48244246336791	1.70872804401791	0.0883434158727821	0.998591218466416	Exon	Hippocampus
e1005014	ENSG00000197971.14	ENSG00000197971	MBP	0.164284415031992	0.474248025442242	1.70872602265748	0.0883437908965533	0.998591218466416	Exon	Hippocampus
e556502	ENSG00000197694.14	ENSG00000197694	SPTAN1	0.0524191951584856	4.51230367635147	1.70870212992183	0.0883482238225435	0.998591218466416	Exon	Hippocampus
e499980	ENSG00000035681.7	ENSG00000035681	NSMAF	-0.0523211405825724	-0.320302360133556	-1.70869589297058	0.088349381021607	0.998591218466416	Exon	Hippocampus
e933249	ENSG00000244045.11	ENSG00000244045	TMEM199	-0.0860637990005285	-2.06134804351429	-1.70866746878283	0.0883546549785695	0.998591218466416	Exon	Hippocampus
e1052078	ENSG00000167601.11	ENSG00000167601	AXL	-0.10237706274513	-1.03598464307877	-1.70863811722809	0.0883601012709793	0.998591218466416	Exon	Hippocampus
e30324	ENSG00000283580.1	ENSG00000283580		-0.062297390805839	-1.08378251717085	-1.70862671183475	0.0883622176583221	0.998591218466416	Exon	Hippocampus
e559659	ENSG00000165695.9	ENSG00000165695	AK8	-0.16669521778632	-3.24998141434174	-1.70862222363454	0.0883630505010083	0.998591218466416	Exon	Hippocampus
e620600	ENSG00000186104.10	ENSG00000186104	CYP2R1	0.136250043713025	-2.75229681217141	1.70860736437745	0.0883658078706669	0.998591218466416	Exon	Hippocampus
e919314	ENSG00000170291.14	ENSG00000170291	ELP5	-0.0772815812959207	-1.5495570398277	-1.70858638472291	0.0883697010952451	0.998591218466416	Exon	Hippocampus
e977512	ENSG00000184640.17	ENSG00000184640	SEPT9	0.0858451484437346	0.490408201997955	1.70858527375144	0.0883699072636836	0.998591218466416	Exon	Hippocampus
e503305	ENSG00000040341.17	ENSG00000040341	STAU2	0.0615317738156761	2.07805006351693	1.70858370401381	0.088370198568281	0.998591218466416	Exon	Hippocampus
e146864	ENSG00000135968.20	ENSG00000135968	GCC2	0.0631829510038732	2.40782056950429	1.70857223187372	0.0883723275381852	0.998591218466416	Exon	Hippocampus
e767320	ENSG00000165792.17	ENSG00000165792	METTL17	0.124814450656505	-2.2380250914294	1.70856875705395	0.0883729723943864	0.998591218466416	Exon	Hippocampus
e708660	ENSG00000135390.17	ENSG00000135390	ATP5G2	0.0494806757490786	2.13871437114607	1.70851123500739	0.0883836478750989	0.998591218466416	Exon	Hippocampus
e355648	ENSG00000146007.10	ENSG00000146007	ZMAT2	0.0585285995604682	2.45445498811419	1.70849654494514	0.0883863743618977	0.998591218466416	Exon	Hippocampus
e947059	ENSG00000168610.14	ENSG00000168610	STAT3	-0.0779137695668892	0.584656000028076	-1.7084811769652	0.0883892267435996	0.998591218466416	Exon	Hippocampus
e377041	ENSG00000112312.9	ENSG00000112312	GMNN	-0.103537684934621	-2.0107539360305	-1.70842569071549	0.0883995259172202	0.998591218466416	Exon	Hippocampus
e696526	ENSG00000139116.18	ENSG00000139116	KIF21A	0.067504707646207	1.67030233245053	1.70838182058497	0.0884076696328986	0.998591218466416	Exon	Hippocampus
e1167211	ENSG00000175556.16	ENSG00000175556	LONRF3	-0.146624564709007	-2.63965948758855	-1.70836807526707	0.0884102213335705	0.998591218466416	Exon	Hippocampus
e97585	ENSG00000230461.8	ENSG00000230461	PROX1-AS1	0.148239637715314	-2.97934595325554	1.70835935948419	0.0884118393749789	0.998591218466416	Exon	Hippocampus
e410209	ENSG00000111897.6	ENSG00000111897	SERINC1	0.0659404988020046	3.44630383032953	1.70833317108068	0.0884167012650379	0.998591218466416	Exon	Hippocampus
e901382	ENSG00000166747.12	ENSG00000166747	AP1G1	0.0467610209979411	0.565413573461754	1.70832736874457	0.0884177785008895	0.998591218466416	Exon	Hippocampus
e1139787	ENSG00000280384.1	ENSG00000280384		0.123112845974873	-1.90946405610327	1.70832487174388	0.0884182420861737	0.998591218466416	Exon	Hippocampus
e1098312	ENSG00000124224.16	ENSG00000124224	PPP4R1L	-0.144723417758566	-3.17210741638044	-1.70832168053819	0.0884188345582344	0.998591218466416	Exon	Hippocampus
e1051690	ENSG00000268975.1	ENSG00000268975	MIA-RAB4B	0.0611214855741699	-0.331453022781982	1.70830946455147	0.0884211025805119	0.998591218466416	Exon	Hippocampus
e440126	ENSG00000146674.14	ENSG00000146674	IGFBP3	-0.138902025192313	-0.880440849563845	-1.70829385225319	0.0884240012311424	0.998591218466416	Exon	Hippocampus
e95671	ENSG00000076356.6	ENSG00000076356	PLXNA2	-0.084150255685817	-0.0175349765429641	-1.70828393660177	0.0884258422562247	0.998591218466416	Exon	Hippocampus
e116551	ENSG00000138073.13	ENSG00000138073	PREB	0.0424344652474015	1.48920041185949	1.70827894051874	0.0884267698837023	0.998591218466416	Exon	Hippocampus
e981543	ENSG00000262223.6	ENSG00000262223		0.154586132528465	-1.87594116636693	1.70825441825623	0.0884313230696592	0.998591218466416	Exon	Hippocampus
e636676	ENSG00000149532.15	ENSG00000149532	CPSF7	0.079690749294377	-0.465591284707838	1.70822121083898	0.0884374891794512	0.998591218466416	Exon	Hippocampus
e704441	ENSG00000110911.14	ENSG00000110911	SLC11A2	-0.0581189602564438	0.457822814181115	-1.70816870090474	0.0884472401817805	0.998591218466416	Exon	Hippocampus
e108385	ENSG00000171163.15	ENSG00000171163	ZNF692	0.121158247533994	-2.24597951304455	1.70816365511229	0.0884481772223756	0.998591218466416	Exon	Hippocampus
e595112	ENSG00000052749.13	ENSG00000052749	RRP12	-0.0955606260464731	-1.62380914894024	-1.70815029423048	0.088450658474746	0.998591218466416	Exon	Hippocampus
e746305	ENSG00000183495.13	ENSG00000183495	EP400	-0.0616968950083058	-0.352432876817043	-1.70813854657631	0.0884528401807892	0.998591218466416	Exon	Hippocampus
e1068801	ENSG00000256683.6	ENSG00000256683	ZNF350	-0.0780356776090482	-1.50961970105758	-1.70810662937948	0.0884587678769688	0.998591218466416	Exon	Hippocampus
e340557	ENSG00000164199.15	ENSG00000164199	ADGRV1	-0.0890648370131111	1.01874673650689	-1.70808988982035	0.0884618768944505	0.998591218466416	Exon	Hippocampus
e526375	ENSG00000137040.9	ENSG00000137040	RANBP6	0.0625675213457665	1.96366209111997	1.70806816549767	0.0884659118577238	0.998591218466416	Exon	Hippocampus
e162761	ENSG00000115267.5	ENSG00000115267	IFIH1	-0.148031801185399	-2.88525030788573	-1.70803584182183	0.0884719157656973	0.998591218466416	Exon	Hippocampus
e711789	ENSG00000229117.8	ENSG00000229117	RPL41	0.0536252987448877	2.18107361499078	1.70801607286891	0.0884755878798413	0.998591218466416	Exon	Hippocampus
e606676	ENSG00000132334.16	ENSG00000132334	PTPRE	-0.0745947668401368	-0.758268204838434	-1.7080115274645	0.0884764322133123	0.998591218466416	Exon	Hippocampus
e1078104	ENSG00000232528.3	ENSG00000232528		-0.125740931430475	-2.08670586620143	-1.70799315711563	0.0884798446714796	0.998591218466416	Exon	Hippocampus
e865118	ENSG00000067836.12	ENSG00000067836	ROGDI	0.0752134007347896	1.79344466544938	1.7079828388078	0.0884817614370398	0.998591218466416	Exon	Hippocampus
e1121554	ENSG00000206140.10	ENSG00000206140	TMEM191C	-0.174208129777586	-3.06796588732258	-1.70798107714249	0.0884820886936118	0.998591218466416	Exon	Hippocampus
e313854	ENSG00000271817.2	ENSG00000271817		-0.127713593180753	-2.9142798167171	-1.70795070013778	0.0884877318460393	0.998591218466416	Exon	Hippocampus
e233567	ENSG00000151276.23	ENSG00000151276	MAGI1	0.0464747458037085	0.974365115755256	1.707941106558	0.0884895141110109	0.998591218466416	Exon	Hippocampus
e691367	ENSG00000084453.16	ENSG00000084453	SLCO1A2	0.123708580091637	1.03673275819376	1.70793990323834	0.0884897376619911	0.998591218466416	Exon	Hippocampus
e92284	ENSG00000058673.15	ENSG00000058673	ZC3H11A	0.0499052062416947	1.1698200789511	1.70793742791043	0.0884901975262516	0.998591218466416	Exon	Hippocampus
e25827	ENSG00000126070.19	ENSG00000126070	AGO3	0.0649836029290573	-0.137966776801332	1.70792068978723	0.0884933071709508	0.998591218466416	Exon	Hippocampus
e135941	ENSG00000115274.14	ENSG00000115274	INO80B	-0.0953596677876148	-1.57919393249658	-1.707894627357	0.0884981492816213	0.998591218466416	Exon	Hippocampus
e310789	ENSG00000071205.11	ENSG00000071205	ARHGAP10	-0.0982171468556867	-1.09224435738465	-1.7078915776383	0.088498715899568	0.998591218466416	Exon	Hippocampus
e626432	ENSG00000166016.5	ENSG00000166016	ABTB2	-0.147651154401929	-3.17138831652755	-1.70788161240284	0.0885005673961273	0.998591218466416	Exon	Hippocampus
e144871	ENSG00000170485.16	ENSG00000170485	NPAS2	-0.0814479998176692	-0.438662963543846	-1.70788025707753	0.0885008192119817	0.998591218466416	Exon	Hippocampus
e708127	ENSG00000197111.15	ENSG00000197111	PCBP2	-0.0597816227595648	1.25497482262428	-1.70785385217505	0.0885057252886544	0.998591218466416	Exon	Hippocampus
e19693	ENSG00000186501.14	ENSG00000186501	TMEM222	-0.0691845468211245	-0.977985157440472	-1.70782806175242	0.0885105174063877	0.998591218466416	Exon	Hippocampus
e626873	ENSG00000026508.16	ENSG00000026508	CD44	-0.208667531020978	-0.504228583699887	-1.70780341578453	0.0885150970692324	0.998591218466416	Exon	Hippocampus
e444175	ENSG00000225648.5	ENSG00000225648	SBDSP1	-0.0619168954280774	0.719575383505305	-1.7077923955355	0.0885171448911879	0.998591218466416	Exon	Hippocampus
e1126889	ENSG00000100280.16	ENSG00000100280	AP1B1	-0.0661085236482749	0.245535464815274	-1.70778776490123	0.0885180053835947	0.998591218466416	Exon	Hippocampus
e1012356	ENSG00000167658.15	ENSG00000167658	EEF2	-0.0478202402586099	3.12962128412602	-1.70778611546892	0.088518311892697	0.998591218466416	Exon	Hippocampus
e208262	ENSG00000174738.12	ENSG00000174738	NR1D2	0.0653585884843627	0.558633511225197	1.70778020890921	0.0885194094981694	0.998591218466416	Exon	Hippocampus
e878717	ENSG00000168488.18	ENSG00000168488	ATXN2L	0.0994397032923043	-1.70529961278863	1.70776800847845	0.088521676717364	0.998591218466416	Exon	Hippocampus
e920547	ENSG00000161960.14	ENSG00000161960	EIF4A1	-0.0578687634602268	1.97091626723104	-1.7077492400563	0.0885251645652306	0.998591218466416	Exon	Hippocampus
e1020269	ENSG00000198258.10	ENSG00000198258	UBL5	0.0753127886355513	2.97086728437237	1.70772562027477	0.0885295541282108	0.998591218466416	Exon	Hippocampus
e767323	ENSG00000165792.17	ENSG00000165792	METTL17	0.124823377575362	-2.23908297323341	1.70770628284055	0.0885331479795216	0.998591218466416	Exon	Hippocampus
e598266	ENSG00000166197.16	ENSG00000166197	NOLC1	0.132882804109002	-1.12946166230421	1.70769972837461	0.0885343661501345	0.998591218466416	Exon	Hippocampus
e391252	ENSG00000124596.16	ENSG00000124596	OARD1	0.0641545092908962	0.972701697600112	1.70767551843422	0.0885388657705332	0.998591218466416	Exon	Hippocampus
e1039658	ENSG00000178904.18	ENSG00000178904	DPY19L3	-0.0933014451505343	-0.565052457782469	-1.70765050523691	0.0885435148773465	0.998591218466416	Exon	Hippocampus
e78092	ENSG00000158793.13	ENSG00000158793	NIT1	0.0895274059976364	-1.99520766662337	1.70763793690581	0.0885458509793	0.998591218466416	Exon	Hippocampus
e382708	ENSG00000204427.11	ENSG00000204427	ABHD16A	0.0548365328551346	0.746172567918437	1.70762708165727	0.0885478687071641	0.998591218466416	Exon	Hippocampus
e387490	ENSG00000112511.17	ENSG00000112511	PHF1	0.0502513055463943	1.55119327762856	1.70758067475109	0.0885564950469311	0.998591218466416	Exon	Hippocampus
e1052080	ENSG00000167601.11	ENSG00000167601	AXL	-0.089120203797375	-1.15853651971385	-1.70757966812315	0.0885566821713278	0.998591218466416	Exon	Hippocampus
e984332	ENSG00000181396.12	ENSG00000181396	OGFOD3	-0.103759565554429	-1.31277839428865	-1.7075748703174	0.0885575740509388	0.998591218466416	Exon	Hippocampus
e732708	ENSG00000166111.9	ENSG00000166111	SVOP	0.129583824758764	1.11190878411784	1.70752686406638	0.0885664984882868	0.998591218466416	Exon	Hippocampus
e732741	ENSG00000279630.1	ENSG00000279630		0.129583824758764	1.11190878411784	1.70752686406638	0.0885664984882868	0.998591218466416	Exon	Hippocampus
e186955	ENSG00000187736.12	ENSG00000187736	NHEJ1	0.113173588346236	-2.41741417792637	1.70741386109862	0.0885875087902551	0.998591218466416	Exon	Hippocampus
e51290	ENSG00000162627.16	ENSG00000162627	SNX7	0.0845255574819955	-0.414696619247068	1.70740623351173	0.0885889271098512	0.998591218466416	Exon	Hippocampus
e602270	ENSG00000107518.16	ENSG00000107518	ATRNL1	0.113861648889204	1.80950223592731	1.70738397098604	0.0885930668434876	0.998591218466416	Exon	Hippocampus
e231232	ENSG00000136068.14	ENSG00000136068	FLNB	-0.0765333654512465	0.283981249431464	-1.70738159731241	0.0885935082391443	0.998591218466416	Exon	Hippocampus
e734456	ENSG00000111229.15	ENSG00000111229	ARPC3	-0.0580919406490296	1.88245272420458	-1.70736823442919	0.0885959931626752	0.998591218466416	Exon	Hippocampus
e842067	ENSG00000140386.12	ENSG00000140386	SCAPER	0.0805166554648978	-1.62017830473389	1.70736017426988	0.0885974920341108	0.998591218466416	Exon	Hippocampus
e164218	ENSG00000144285.16	ENSG00000144285	SCN1A	0.115881220338607	2.51788671271532	1.7073505359809	0.0885992844023041	0.998591218466416	Exon	Hippocampus
e517689	ENSG00000131773.13	ENSG00000131773	KHDRBS3	0.0915589882783707	2.28212997683896	1.70733753336048	0.0886017024592279	0.998591218466416	Exon	Hippocampus
e20590	ENSG00000130766.4	ENSG00000130766	SESN2	-0.127632514554221	-2.20735233242105	-1.70728324662311	0.0886117985720606	0.998591218466416	Exon	Hippocampus
e828225	ENSG00000137871.19	ENSG00000137871	ZNF280D	0.0591121764956514	-0.437620375824405	1.70727550576675	0.0886132382731731	0.998591218466416	Exon	Hippocampus
e828219	ENSG00000137871.19	ENSG00000137871	ZNF280D	0.0776957449434958	-0.709536221693419	1.70725919809131	0.0886162713559304	0.998591218466416	Exon	Hippocampus
e427547	ENSG00000106305.9	ENSG00000106305	AIMP2	-0.116461145326589	-2.61653142423159	-1.70724460735071	0.0886189851752711	0.998591218466416	Exon	Hippocampus
e424435	ENSG00000177706.8	ENSG00000177706	FAM20C	-0.0920406914468849	-1.43133718911222	-1.70718004690359	0.0886309939671436	0.998591218466416	Exon	Hippocampus
e598700	ENSG00000138175.8	ENSG00000138175	ARL3	0.118896600063948	-2.38225773760957	1.70717365979586	0.0886321820950464	0.998591218466416	Exon	Hippocampus
e814531	ENSG00000021776.10	ENSG00000021776	AQR	-0.0763749545811137	-1.56436329981752	-1.7071687135867	0.0886331021962756	0.998591218466416	Exon	Hippocampus
e641323	ENSG00000162302.12	ENSG00000162302	RPS6KA4	-0.13010914328383	-2.2866456010855	-1.70714077828656	0.0886382989077126	0.998591218466416	Exon	Hippocampus
e166890	ENSG00000077380.15	ENSG00000077380	DYNC1I2	0.108752929726277	-1.7218084599949	1.70707198473897	0.0886510973949239	0.998591218466416	Exon	Hippocampus
e1069391	ENSG00000198482.10	ENSG00000198482	ZNF808	0.0427740163976188	3.45780845939089	1.70703722486577	0.0886575647589165	0.998591218466416	Exon	Hippocampus
e291330	ENSG00000083896.12	ENSG00000083896	YTHDC1	0.0456243890973258	3.01849732655086	1.70703614182455	0.0886577662738911	0.998591218466416	Exon	Hippocampus
e708698	ENSG00000012822.15	ENSG00000012822	CALCOCO1	0.0596162192017667	0.0536547835299942	1.7070176542825	0.0886612061969616	0.998591218466416	Exon	Hippocampus
e1107467	ENSG00000159131.16	ENSG00000159131	GART	-0.0796207704803929	-0.0840291556606166	-1.70699124384304	0.0886661204978121	0.998591218466416	Exon	Hippocampus
e436988	ENSG00000106536.19	ENSG00000106536	POU6F2	0.215114566641109	-2.89369514876199	1.70696731727015	0.088670572805519	0.998591218466416	Exon	Hippocampus
e644317	ENSG00000168056.15	ENSG00000168056	LTBP3	0.105109114101546	-0.353171436265944	1.7069472809766	0.0886743013409279	0.998591218466416	Exon	Hippocampus
e847654	ENSG00000140538.16	ENSG00000140538	NTRK3	-0.0859381074014412	-0.467491396504297	-1.70691200297872	0.088680866499387	0.998591218466416	Exon	Hippocampus
e174552	ENSG00000064933.16	ENSG00000064933	PMS1	0.0978779880090621	-1.5115088154146	1.70690606880339	0.0886819708751161	0.998591218466416	Exon	Hippocampus
e144230	ENSG00000241962.9	ENSG00000241962		0.0585055198384746	1.37442787257395	1.70687947794192	0.0886869196862572	0.998591218466416	Exon	Hippocampus
e1105368	ENSG00000142192.20	ENSG00000142192	APP	-0.0657300351550471	0.415898154134077	-1.7068730177441	0.0886881220239901	0.998591218466416	Exon	Hippocampus
e807108	ENSG00000182979.17	ENSG00000182979	MTA1	0.0842200603289137	-0.852214553500505	1.70686808896504	0.0886890393510629	0.998591218466416	Exon	Hippocampus
e1080082	ENSG00000125772.12	ENSG00000125772	GPCPD1	-0.0988009586907989	-1.13711339152872	-1.70685651099138	0.0886911942331114	0.998591218466416	Exon	Hippocampus
e327623	ENSG00000112936.18	ENSG00000112936	C7	-0.277861846513828	-2.10118149239438	-1.7068396171283	0.0886943385797292	0.998591218466416	Exon	Hippocampus
e766574	ENSG00000129484.13	ENSG00000129484	PARP2	0.0843587718371157	-0.792205182309904	1.7068277402387	0.0886965492031791	0.998591218466416	Exon	Hippocampus
e92595	ENSG00000143850.13	ENSG00000143850	PLEKHA6	0.0670827894236634	0.23031584110186	1.70681070649185	0.0886997197407338	0.998591218466416	Exon	Hippocampus
e1158121	ENSG00000181704.11	ENSG00000181704	YIPF6	0.095219031304032	-1.26308317380216	1.70679098765515	0.08870339017588	0.998591218466416	Exon	Hippocampus
e437862	ENSG00000273432.1	ENSG00000273432		0.0821667517779919	-1.66740697544737	1.70677933256974	0.0887055596940569	0.998591218466416	Exon	Hippocampus
e1157781	ENSG00000147065.16	ENSG00000147065	MSN	-0.109997701026198	0.928139191359138	-1.70675993271917	0.088709170944995	0.998591218466416	Exon	Hippocampus
e1144355	ENSG00000101871.14	ENSG00000101871	MID1	-0.0834291936263528	0.930944246237996	-1.70674535841217	0.0887118840070223	0.998591218466416	Exon	Hippocampus
e875742	ENSG00000122257.18	ENSG00000122257	RBBP6	-0.0881610968689958	-1.34677507781654	-1.70673831730124	0.0887131947603393	0.998591218466416	Exon	Hippocampus
e790149	ENSG00000133997.11	ENSG00000133997	MED6	0.0532692660982626	-0.136530076614178	1.70673802858958	0.0887132485064212	0.998591218466416	Exon	Hippocampus
e1176480	ENSG00000013563.13	ENSG00000013563	DNASE1L1	-0.107620429268387	-2.12484125259365	-1.70665104970519	0.0887294415502221	0.998591218466416	Exon	Hippocampus
e262363	ENSG00000172667.10	ENSG00000172667	ZMAT3	0.0631165141285673	0.497552441284979	1.7066406092135	0.0887313854395119	0.998591218466416	Exon	Hippocampus
e721668	ENSG00000251138.6	ENSG00000251138		0.200681170394079	-2.51451900041919	1.70663963420689	0.0887315669753358	0.998591218466416	Exon	Hippocampus
e1161134	ENSG00000131174.4	ENSG00000131174	COX7B	0.0546804764088925	4.00089903074237	1.70662868836378	0.0887336049951292	0.998591218466416	Exon	Hippocampus
e336377	ENSG00000113161.15	ENSG00000113161	HMGCR	0.076976767705914	1.69601128071452	1.70662451341061	0.0887343823446975	0.998591218466416	Exon	Hippocampus
e234018	ENSG00000144744.16	ENSG00000144744	UBA3	0.0679649950968204	0.916066536950797	1.70661414900315	0.0887363121548732	0.998591218466416	Exon	Hippocampus
e175967	ENSG00000081320.10	ENSG00000081320	STK17B	-0.11314764668679	2.01095914506052	-1.70661145720205	0.0887368133627577	0.998591218466416	Exon	Hippocampus
e180923	ENSG00000118257.16	ENSG00000118257	NRP2	-0.179976267809882	-2.87160849985985	-1.70660731016291	0.0887375855374837	0.998591218466416	Exon	Hippocampus
e931816	ENSG00000154898.15	ENSG00000154898	CCDC144CP	0.130709771922187	-2.1288178920183	1.70660528783212	0.0887379620955175	0.998591218466416	Exon	Hippocampus
e140803	ENSG00000115042.9	ENSG00000115042	FAHD2A	0.0591882914248608	-0.816929130310985	1.70660232167728	0.0887385143959454	0.998591218466416	Exon	Hippocampus
e632025	ENSG00000109919.9	ENSG00000109919	MTCH2	0.0501086283038748	0.607401557704136	1.70657825569464	0.0887429956042019	0.998591218466416	Exon	Hippocampus
e77117	ENSG00000132716.18	ENSG00000132716	DCAF8	0.0439490980529673	1.263357879979	1.70657597290585	0.0887434206805828	0.998591218466416	Exon	Hippocampus
e989566	ENSG00000154889.16	ENSG00000154889	MPPE1	0.147567512872105	-2.47529000101694	1.70656944523845	0.0887446362016994	0.998591218466416	Exon	Hippocampus
e151899	ENSG00000163161.12	ENSG00000163161	ERCC3	0.039261488221128	0.744705799919664	1.70654254062792	0.0887496462686048	0.998591218466416	Exon	Hippocampus
e626313	ENSG00000135372.8	ENSG00000135372	NAT10	-0.0528346251998153	-0.679652152478307	-1.70652019886943	0.0887538068337286	0.998591218466416	Exon	Hippocampus
e950811	ENSG00000108312.14	ENSG00000108312	UBTF	-0.0588022611901206	0.0983939795524581	-1.70648544625055	0.0887602789089636	0.998591218466416	Exon	Hippocampus
e191847	ENSG00000135931.17	ENSG00000135931	ARMC9	0.0890545110196819	-0.643023842249622	1.70647004494385	0.088763147258533	0.998591218466416	Exon	Hippocampus
e836300	ENSG00000137821.11	ENSG00000137821	LRRC49	0.0742817971382805	1.42859229421873	1.70644450742005	0.0887679035491754	0.998591218466416	Exon	Hippocampus
e646748	ENSG00000256349.1	ENSG00000256349		0.07111484966285	-0.829390848369138	1.70643314440785	0.0887700199439326	0.998591218466416	Exon	Hippocampus
e220430	ENSG00000177479.19	ENSG00000177479	ARIH2	0.0635275554279511	-0.0025252130568898	1.70641782879042	0.0887728725877469	0.998591218466416	Exon	Hippocampus
e1070144	ENSG00000197928.10	ENSG00000197928	ZNF677	-0.0869035913132571	-1.8671794248833	-1.70640153612178	0.0887759072957897	0.998591218466416	Exon	Hippocampus
e288011	ENSG00000109180.14	ENSG00000109180	OCIAD1	0.0631143545331819	3.61544072469557	1.70639517390261	0.0887770923594145	0.998591218466416	Exon	Hippocampus
e817181	ENSG00000128908.15	ENSG00000128908	INO80	-0.0722670507380232	-1.30810951364085	-1.70635557842924	0.0887844679282888	0.998591218466416	Exon	Hippocampus
e10077	ENSG00000048707.13	ENSG00000048707	VPS13D	-0.055519997267364	0.164110900355416	-1.70634600012844	0.0887862521818878	0.998591218466416	Exon	Hippocampus
e288676	ENSG00000145216.15	ENSG00000145216	FIP1L1	0.0601124347637186	0.462731814044147	1.70631621229251	0.0887918012694068	0.998591218466416	Exon	Hippocampus
e331327	ENSG00000113448.17	ENSG00000113448	PDE4D	0.144720067014203	0.0629948698444165	1.70629244414483	0.0887962291683436	0.998591218466416	Exon	Hippocampus
e593715	ENSG00000095637.21	ENSG00000095637	SORBS1	-0.0690680930188902	2.55482977033657	-1.70628928420351	0.0887968178646446	0.998591218466416	Exon	Hippocampus
e906354	ENSG00000103196.11	ENSG00000103196	CRISPLD2	-0.164045992376685	0.46067193531001	-1.7062653597741	0.0888012750824938	0.998591218466416	Exon	Hippocampus
e438045	ENSG00000136279.19	ENSG00000136279	DBNL	-0.0585279934724292	0.57041849284275	-1.7062309863377	0.0888076793094318	0.998591218466416	Exon	Hippocampus
e212098	ENSG00000144668.11	ENSG00000144668	ITGA9	-0.105957125036266	-0.447144470372376	-1.70620529073585	0.088812466984818	0.998591218466416	Exon	Hippocampus
e298613	ENSG00000138646.8	ENSG00000138646	HERC5	-0.137645618377065	-2.03714113613555	-1.70619907686085	0.0888136248024953	0.998591218466416	Exon	Hippocampus
e279132	ENSG00000013288.8	ENSG00000013288	MAN2B2	-0.0811422465000855	-0.152766076438088	-1.70619654510881	0.0888140965417942	0.998591218466416	Exon	Hippocampus
e68511	ENSG00000143624.13	ENSG00000143624	INTS3	0.0502434443149373	0.495619572437691	1.70619384450832	0.0888145997447211	0.998591218466416	Exon	Hippocampus
e782157	ENSG00000073712.14	ENSG00000073712	FERMT2	-0.0812848562687821	0.200229409408973	-1.70615388810394	0.0888220450916402	0.998591218466416	Exon	Hippocampus
e479335	ENSG00000055609.17	ENSG00000055609	KMT2C	-0.0486211162871003	0.708631089296512	-1.70611935401334	0.0888284804690047	0.998591218466416	Exon	Hippocampus
e503471	ENSG00000040341.17	ENSG00000040341	STAU2	-0.116015549458808	-2.81854400833188	-1.70611874422879	0.0888285941048544	0.998591218466416	Exon	Hippocampus
e334212	ENSG00000183474.15	ENSG00000183474	GTF2H2C	-0.155594374914601	-2.70200434565811	-1.70609470806309	0.088833073436526	0.998591218466416	Exon	Hippocampus
e657105	ENSG00000149269.9	ENSG00000149269	PAK1	0.113162619777158	1.70819631239773	1.70608164281334	0.0888355083269512	0.998591218466416	Exon	Hippocampus
e767982	ENSG00000165795.22	ENSG00000165795	NDRG2	-0.0572243165931285	3.47573593999605	-1.70600069813159	0.0888505946941635	0.998591218466416	Exon	Hippocampus
e636618	ENSG00000149532.15	ENSG00000149532	CPSF7	-0.11970231196659	-2.63716190221626	-1.70597520806511	0.088855345929576	0.998591218466416	Exon	Hippocampus
e636639	ENSG00000149532.15	ENSG00000149532	CPSF7	-0.11970231196659	-2.63716190221626	-1.70597520806511	0.088855345929576	0.998591218466416	Exon	Hippocampus
e636644	ENSG00000149532.15	ENSG00000149532	CPSF7	-0.11970231196659	-2.63716190221626	-1.70597520806511	0.088855345929576	0.998591218466416	Exon	Hippocampus
e636654	ENSG00000149532.15	ENSG00000149532	CPSF7	-0.11970231196659	-2.63716190221626	-1.70597520806511	0.088855345929576	0.998591218466416	Exon	Hippocampus
e636665	ENSG00000149532.15	ENSG00000149532	CPSF7	-0.11970231196659	-2.63716190221626	-1.70597520806511	0.088855345929576	0.998591218466416	Exon	Hippocampus
e636677	ENSG00000149532.15	ENSG00000149532	CPSF7	-0.11970231196659	-2.63716190221626	-1.70597520806511	0.088855345929576	0.998591218466416	Exon	Hippocampus
e636689	ENSG00000149532.15	ENSG00000149532	CPSF7	-0.11970231196659	-2.63716190221626	-1.70597520806511	0.088855345929576	0.998591218466416	Exon	Hippocampus
e636700	ENSG00000149532.15	ENSG00000149532	CPSF7	-0.11970231196659	-2.63716190221626	-1.70597520806511	0.088855345929576	0.998591218466416	Exon	Hippocampus
e636736	ENSG00000149532.15	ENSG00000149532	CPSF7	-0.11970231196659	-2.63716190221626	-1.70597520806511	0.088855345929576	0.998591218466416	Exon	Hippocampus
e636746	ENSG00000149532.15	ENSG00000149532	CPSF7	-0.11970231196659	-2.63716190221626	-1.70597520806511	0.088855345929576	0.998591218466416	Exon	Hippocampus
e207246	ENSG00000182568.16	ENSG00000182568	SATB1	0.107170806188648	0.98228140002811	1.70594673536987	0.0888606533568051	0.998591218466416	Exon	Hippocampus
e336459	ENSG00000113163.15	ENSG00000113163	COL4A3BP	0.05546924444178	0.581098597915582	1.70592129342799	0.0888653960561499	0.998591218466416	Exon	Hippocampus
e933140	ENSG00000109083.13	ENSG00000109083	IFT20	0.0523086200785508	0.462702419048088	1.70590138263155	0.0888691078229625	0.998591218466416	Exon	Hippocampus
e927524	ENSG00000133030.19	ENSG00000133030	MPRIP	-0.070591680064938	0.723940046452339	-1.70589805056513	0.0888697289983898	0.998591218466416	Exon	Hippocampus
e610863	ENSG00000177830.17	ENSG00000177830	CHID1	0.0603199825280219	0.335247082416764	1.70589577574377	0.0888701530805274	0.998591218466416	Exon	Hippocampus
e920304	ENSG00000181222.15	ENSG00000181222	POLR2A	-0.0575227517517753	1.03024026533513	-1.70584287691905	0.0888800151723077	0.998591218466416	Exon	Hippocampus
e809548	ENSG00000224078.12	ENSG00000224078	SNHG14	-0.0851902908013087	-0.37284030001074	-1.70583597012634	0.0888813028924179	0.998591218466416	Exon	Hippocampus
e815438	ENSG00000137801.10	ENSG00000137801	THBS1	-0.302601584697421	-2.45923853918862	-1.70582216158685	0.0888838774371154	0.998591218466416	Exon	Hippocampus
e900446	ENSG00000103051.18	ENSG00000103051	COG4	0.0516937578701838	-0.0637932210413421	1.7058156401739	0.0888850933483835	0.998591218466416	Exon	Hippocampus
e444758	ENSG00000106635.7	ENSG00000106635	BCL7B	-0.0580695052128673	1.93600266798157	-1.70581557845021	0.0888851048567711	0.998591218466416	Exon	Hippocampus
e295032	ENSG00000138756.17	ENSG00000138756	BMP2K	-0.0674313663505196	0.191175560586296	-1.7058084698432	0.0888864302652818	0.998591218466416	Exon	Hippocampus
e210755	ENSG00000163539.16	ENSG00000163539	CLASP2	0.050092060872093	3.20453536225916	1.70580414574079	0.088887236507311	0.998591218466416	Exon	Hippocampus
e1169358	ENSG00000102078.15	ENSG00000102078	SLC25A14	0.0611663150257707	0.482843739588067	1.7057886020621	0.0888901347222761	0.998591218466416	Exon	Hippocampus
e213615	ENSG00000168026.17	ENSG00000168026	TTC21A	-0.119931932868302	-2.82630008203507	-1.70577082432116	0.0888934495856771	0.998591218466416	Exon	Hippocampus
e443603	ENSG00000154710.15	ENSG00000154710	RABGEF1	0.071800795201382	-0.55918992061978	1.70573111083322	0.0889008549815624	0.998591218466416	Exon	Hippocampus
e59899	ENSG00000134250.18	ENSG00000134250	NOTCH2	-0.078182160293698	0.207042121952444	-1.70571133328647	0.0889045430977179	0.998591218466416	Exon	Hippocampus
e277882	ENSG00000197386.10	ENSG00000197386	HTT	-0.0563266349585527	1.98441567411418	-1.70568351597608	0.0889097306781712	0.998591218466416	Exon	Hippocampus
e436031	ENSG00000122545.18	ENSG00000122545	SEPT7	0.0698538257083438	3.20530057774105	1.70567181495036	0.0889119128462789	0.998591218466416	Exon	Hippocampus
e704760	ENSG00000050426.15	ENSG00000050426	LETMD1	0.077386884668363	-1.20396413632121	1.70563820279036	0.0889181815448805	0.998591218466416	Exon	Hippocampus
e444744	ENSG00000106635.7	ENSG00000106635	BCL7B	-0.0580727335350971	1.93606307067117	-1.70562665053708	0.0889203361332516	0.998591218466416	Exon	Hippocampus
e66778	ENSG00000143393.16	ENSG00000143393	PI4KB	-0.0553091487116232	0.324090801226464	-1.70562232978991	0.0889211419982835	0.998591218466416	Exon	Hippocampus
e208685	ENSG00000151092.16	ENSG00000151092	NGLY1	0.0926592017249188	-1.81629924837515	1.70559730560173	0.0889258093901779	0.998591218466416	Exon	Hippocampus
e478312	ENSG00000164896.19	ENSG00000164896	FASTK	0.0669898560811084	-0.687584356114828	1.70554949466778	0.0889347274079768	0.998591218466416	Exon	Hippocampus
e24698	ENSG00000121904.17	ENSG00000121904	CSMD2	-0.106868607379354	-1.51192319308545	-1.7055363565096	0.0889371781525545	0.998591218466416	Exon	Hippocampus
e291347	ENSG00000083896.12	ENSG00000083896	YTHDC1	0.045638600361136	3.01593891890946	1.70550405024374	0.0889432046790581	0.998591218466416	Exon	Hippocampus
e444574	ENSG00000130305.16	ENSG00000130305	NSUN5	0.10094788457517	-2.15419169974757	1.70549998898685	0.0889439623038344	0.998591218466416	Exon	Hippocampus
e603204	ENSG00000183605.16	ENSG00000183605	SFXN4	0.0786427233446213	-1.14105219577259	1.70547854068174	0.0889479635575026	0.998591218466416	Exon	Hippocampus
e934191	ENSG00000167525.13	ENSG00000167525	PROCA1	0.122973645678031	-2.56936939119993	1.70547144367383	0.0889492875603303	0.998591218466416	Exon	Hippocampus
e1047229	ENSG00000196218.12	ENSG00000196218	RYR1	-0.0873976523779736	-1.11449094775927	-1.70546567848268	0.0889503631139676	0.998591218466416	Exon	Hippocampus
e919000	ENSG00000072778.19	ENSG00000072778	ACADVL	0.0806286790095309	-0.199572577048977	1.70546154218352	0.0889511347881192	0.998591218466416	Exon	Hippocampus
e106658	ENSG00000143702.15	ENSG00000143702	CEP170	0.0622727097774184	0.929852481142354	1.70545928938139	0.0889515550765277	0.998591218466416	Exon	Hippocampus
e872175	ENSG00000103550.13	ENSG00000103550	KNOP1	0.106698267358196	-1.97150873175181	1.70545772041096	0.0889518477885287	0.998591218466416	Exon	Hippocampus
e757083	ENSG00000102786.14	ENSG00000102786	INTS6	0.0630104627124093	0.156867796953157	1.70545600231284	0.0889521683231514	0.998591218466416	Exon	Hippocampus
e975959	ENSG00000182473.21	ENSG00000182473	EXOC7	-0.0550577136409046	0.74271442772076	-1.70545077493775	0.0889531435669708	0.998591218466416	Exon	Hippocampus
e903669	ENSG00000166848.5	ENSG00000166848	TERF2IP	0.0517368506041495	5.3018901389916	1.70544413395269	0.0889543825530252	0.998591218466416	Exon	Hippocampus
e716513	ENSG00000135439.11	ENSG00000135439	AGAP2	-0.158574426498914	0.641347147863363	-1.70544068243922	0.0889550264956971	0.998591218466416	Exon	Hippocampus
e425151	ENSG00000146540.14	ENSG00000146540	C7orf50	-0.0718701173168495	0.366951790963176	-1.70540348719486	0.0889619661849677	0.998591218466416	Exon	Hippocampus
e779457	ENSG00000198718.12	ENSG00000198718	FAM179B	0.0486551465338715	1.85144487835847	1.70539778639438	0.0889630298484616	0.998591218466416	Exon	Hippocampus
e768159	ENSG00000165795.22	ENSG00000165795	NDRG2	0.100062589768674	-1.04621393363641	1.70538898828393	0.0889646714326648	0.998591218466416	Exon	Hippocampus
e931675	ENSG00000128487.16	ENSG00000128487	SPECC1	0.0613023033150371	0.969911939750356	1.70538180681428	0.0889660113961718	0.998591218466416	Exon	Hippocampus
e209541	ENSG00000144642.21	ENSG00000144642	RBMS3	-0.116122088079096	-2.50668777402994	-1.7053785052695	0.0889666274245172	0.998591218466416	Exon	Hippocampus
e864102	ENSG00000168140.4	ENSG00000168140	VASN	-0.136481922485179	-0.175625319805153	-1.70534334449446	0.0889731882141574	0.998591218466416	Exon	Hippocampus
e91342	ENSG00000077157.21	ENSG00000077157	PPP1R12B	0.0549028707921675	0.784228049128992	1.70531224013844	0.0889789924266086	0.998591218466416	Exon	Hippocampus
e292239	ENSG00000132463.13	ENSG00000132463	GRSF1	0.0497984331587958	2.99588412330149	1.70528326890691	0.088984398863962	0.998591218466416	Exon	Hippocampus
e724730	ENSG00000198707.14	ENSG00000198707	CEP290	0.0615306960169543	0.81319675066968	1.70527166857541	0.0889865637227093	0.998591218466416	Exon	Hippocampus
e863338	ENSG00000126602.10	ENSG00000126602	TRAP1	-0.0685887238378974	-0.830490672632317	-1.70522161694577	0.0889959048673962	0.998591218466416	Exon	Hippocampus
e328681	ENSG00000112996.10	ENSG00000112996	MRPS30	0.0533370319346642	0.639920581643264	1.70521337891647	0.0889974424083125	0.998591218466416	Exon	Hippocampus
e350411	ENSG00000155329.11	ENSG00000155329	ZCCHC10	0.0664434747401408	-0.773328334461005	1.70516855994686	0.0890058077707601	0.998591218466416	Exon	Hippocampus
e219985	ENSG00000008300.15	ENSG00000008300	CELSR3	-0.118432425095451	-1.4421317352672	-1.70514202400454	0.0890107609460125	0.998591218466416	Exon	Hippocampus
e603290	ENSG00000198873.11	ENSG00000198873	GRK5	-0.123356618116626	-2.93348409531683	-1.70514005802153	0.0890111279235138	0.998591218466416	Exon	Hippocampus
e244774	ENSG00000175455.14	ENSG00000175455	CCDC14	0.0614349550047806	-0.12988664545753	1.70511650037391	0.0890155253744435	0.998591218466416	Exon	Hippocampus
e116555	ENSG00000138073.13	ENSG00000138073	PREB	0.0423038564679767	1.48687341404603	1.70511560951517	0.0890156916724091	0.998591218466416	Exon	Hippocampus
e840825	ENSG00000140398.13	ENSG00000140398	NEIL1	0.0991976395589059	-2.34086888731752	1.70511152370588	0.0890164543798984	0.998591218466416	Exon	Hippocampus
e865273	ENSG00000140632.16	ENSG00000140632	GLYR1	-0.0503680293965197	0.280898154354971	-1.70509008257985	0.0890204569312507	0.998591218466416	Exon	Hippocampus
e424953	ENSG00000273151.1	ENSG00000273151		0.124497288081267	-0.079701135929598	1.70507598423969	0.0890230888374015	0.998591218466416	Exon	Hippocampus
e653846	ENSG00000168010.10	ENSG00000168010	ATG16L2	0.118942139964709	-2.12218956803775	1.70507041963093	0.0890241276669456	0.998591218466416	Exon	Hippocampus
e349854	ENSG00000113522.13	ENSG00000113522	RAD50	0.0379989507336967	0.92584007255909	1.70504198478182	0.0890294361826768	0.998591218466416	Exon	Hippocampus
e544875	ENSG00000136937.12	ENSG00000136937	NCBP1	-0.0574125799290917	0.468493348544507	-1.7050383590547	0.0890301130898322	0.998591218466416	Exon	Hippocampus
e30000	ENSG00000186409.14	ENSG00000186409	CCDC30	0.089296170629736	-1.6120529788738	1.70503728193053	0.0890303141849339	0.998591218466416	Exon	Hippocampus
e645446	ENSG00000172638.12	ENSG00000172638	EFEMP2	-0.101470550489625	-1.09699728395181	-1.70497857446318	0.0890412752079236	0.998591218466416	Exon	Hippocampus
e960033	ENSG00000008294.20	ENSG00000008294	SPAG9	0.104171089905991	-1.95923212171156	1.70495068220822	0.0890464832354039	0.998591218466416	Exon	Hippocampus
e4744	ENSG00000177133.10	ENSG00000177133	LINC00982	0.194812197481392	-2.26472482702871	1.70494980100356	0.0890466477775006	0.998591218466416	Exon	Hippocampus
e595088	ENSG00000052749.13	ENSG00000052749	RRP12	0.109341599019995	-2.49071820110157	1.70492630415052	0.0890510352955735	0.998591218466416	Exon	Hippocampus
e200113	ENSG00000072756.16	ENSG00000072756	TRNT1	0.0980834475311548	-1.79856902203138	1.70491953805743	0.0890522987463681	0.998591218466416	Exon	Hippocampus
e563167	ENSG00000213213.13	ENSG00000213213	CCDC183	0.134119054003751	-2.65952692828199	1.70490835453462	0.0890543871075076	0.998591218466416	Exon	Hippocampus
e87462	ENSG00000116679.15	ENSG00000116679	IVNS1ABP	0.0876717179703254	-0.628829964506653	1.7048984664272	0.0890562336015558	0.998591218466416	Exon	Hippocampus
e55839	ENSG00000177301.13	ENSG00000177301	KCNA2	0.10257040661712	1.08458685161066	1.70489691274237	0.0890565237377265	0.998591218466416	Exon	Hippocampus
e54599	ENSG00000156097.12	ENSG00000156097	GPR61	0.131097177970834	-2.68030614829112	1.70485098175078	0.0890651012680301	0.998591218466416	Exon	Hippocampus
e907225	ENSG00000140948.11	ENSG00000140948	ZCCHC14	-0.0953658752332016	-1.7283449938267	-1.70482627876258	0.0890697147831207	0.998591218466416	Exon	Hippocampus
e1044371	ENSG00000105258.8	ENSG00000105258	POLR2I	0.0629539894380496	0.193415861992603	1.70481235236464	0.0890723157539547	0.998591218466416	Exon	Hippocampus
e1131992	ENSG00000100345.20	ENSG00000100345	MYH9	-0.0808068418564241	-0.162997392637448	-1.70481005217405	0.089072745356139	0.998591218466416	Exon	Hippocampus
e1091488	ENSG00000101452.14	ENSG00000101452	DHX35	-0.0946595747551915	-2.41540458088597	-1.70480882703545	0.0890729741736083	0.998591218466416	Exon	Hippocampus
e499710	ENSG00000169122.11	ENSG00000169122	FAM110B	0.102883937334276	-1.78821568228567	1.70477603779286	0.0890790983525017	0.998591218466416	Exon	Hippocampus
e988051	ENSG00000173482.16	ENSG00000173482	PTPRM	0.0697634857256896	-0.496546365997906	1.70475763050203	0.0890825365056065	0.998591218466416	Exon	Hippocampus
e477593	ENSG00000002933.7	ENSG00000002933	TMEM176A	-0.118513039875814	-0.779749249041573	-1.70468706747915	0.0890957174121914	0.998591218466416	Exon	Hippocampus
e710543	ENSG00000257390.5	ENSG00000257390		0.0582042009296299	0.791667524201841	1.70467422282258	0.0890981169153062	0.998591218466416	Exon	Hippocampus
e65058	ENSG00000117360.12	ENSG00000117360	PRPF3	-0.055142046095551	0.233290936759924	-1.70465313099677	0.0891020571808847	0.998591218466416	Exon	Hippocampus
e508581	ENSG00000169439.11	ENSG00000169439	SDC2	-0.0975274457490761	1.41420385769356	-1.70464794450377	0.0891030261162169	0.998591218466416	Exon	Hippocampus
e525453	ENSG00000147852.15	ENSG00000147852	VLDLR	0.0712483967586493	-0.178424739752929	1.70463974649712	0.0891045576768366	0.998591218466416	Exon	Hippocampus
e41963	ENSG00000116641.17	ENSG00000116641	DOCK7	0.0678421132343095	0.663955632538276	1.70462293644865	0.0891076982151801	0.998591218466416	Exon	Hippocampus
e1078762	ENSG00000215305.9	ENSG00000215305	VPS16	-0.0850026809192685	-2.05951295202584	-1.70461695546829	0.0891088156337998	0.998591218466416	Exon	Hippocampus
e204956	ENSG00000132182.11	ENSG00000132182	NUP210	0.0844890582715308	-1.75526526368372	1.70460215384319	0.089111581050497	0.998591218466416	Exon	Hippocampus
e188244	ENSG00000123992.18	ENSG00000123992	DNPEP	-0.0656811344793855	-0.570057631538784	-1.70457711692463	0.0891162589051969	0.998591218466416	Exon	Hippocampus
e1048454	ENSG00000104835.14	ENSG00000104835	SARS2	0.0748694898060324	-0.545648894753049	1.70457114248892	0.0891173751878171	0.998591218466416	Exon	Hippocampus
e184642	ENSG00000197756.9	ENSG00000197756	RPL37A	0.0806887546007586	3.91970946447185	1.7044974228852	0.0891311501244503	0.998591218466416	Exon	Hippocampus
e806572	ENSG00000170779.10	ENSG00000170779	CDCA4	-0.076365718247176	-1.22905259696121	-1.70447102314781	0.0891360834876659	0.998591218466416	Exon	Hippocampus
e133031	ENSG00000124357.12	ENSG00000124357	NAGK	0.0545703931385972	0.759449581254662	1.70445973495619	0.08913819299838	0.998591218466416	Exon	Hippocampus
e36563	ENSG00000085832.16	ENSG00000085832	EPS15	-0.0802634804925425	0.248329128795147	-1.70445787025682	0.0891385414728994	0.998591218466416	Exon	Hippocampus
e76863	ENSG00000018625.14	ENSG00000018625	ATP1A2	-0.0696897392802013	6.84010578991562	-1.70443980843725	0.0891419169179477	0.998591218466416	Exon	Hippocampus
e253193	ENSG00000155903.11	ENSG00000155903	RASA2	0.12954547158629	-3.01248357303201	1.70443914085755	0.0891420416791543	0.998591218466416	Exon	Hippocampus
e1006959	ENSG00000198858.9	ENSG00000198858	R3HDM4	-0.0738802101219598	-0.667196144835516	-1.70443507008417	0.0891428024521865	0.998591218466416	Exon	Hippocampus
e329557	ENSG00000178996.13	ENSG00000178996	SNX18	0.0818449980500567	-0.917436013029829	1.7044134704918	0.0891468392146159	0.998591218466416	Exon	Hippocampus
e314925	ENSG00000137628.16	ENSG00000137628	DDX60	-0.145886445127894	-2.90286856465262	-1.70441021230995	0.089147448151259	0.998591218466416	Exon	Hippocampus
e453959	ENSG00000158528.11	ENSG00000158528	PPP1R9A	0.0724125845304925	-0.287097923619669	1.70438947292167	0.0891513243101162	0.998591218466416	Exon	Hippocampus
e1092369	ENSG00000124193.14	ENSG00000124193	SRSF6	-0.118382003367366	-1.2053064712769	-1.70438468984214	0.0891522182794568	0.998591218466416	Exon	Hippocampus
e452148	ENSG00000058091.16	ENSG00000058091	CDK14	0.114393272712282	0.467316119724863	1.70438129054391	0.0891528536210741	0.998591218466416	Exon	Hippocampus
e774141	ENSG00000092330.15	ENSG00000092330	TINF2	-0.0663905375899883	-0.613913208657199	-1.70436826750088	0.0891552877106561	0.998591218466416	Exon	Hippocampus
e626339	ENSG00000135372.8	ENSG00000135372	NAT10	-0.0609728770830679	-0.68583335362982	-1.70435980802803	0.08915686886874	0.998591218466416	Exon	Hippocampus
e111566	ENSG00000115761.15	ENSG00000115761	NOL10	-0.0428120159025154	0.561864686270372	-1.70434413348933	0.0891597986530334	0.998591218466416	Exon	Hippocampus
e637979	ENSG00000149499.11	ENSG00000149499	EML3	-0.108998606768283	-1.6835811936477	-1.70434067619958	0.0891604448779523	0.998591218466416	Exon	Hippocampus
e720199	ENSG00000127328.21	ENSG00000127328	RAB3IP	0.0960841472407343	-0.521494598852495	1.70433921210502	0.0891607185427034	0.998591218466416	Exon	Hippocampus
e106877	ENSG00000054282.15	ENSG00000054282	SDCCAG8	0.087526092848135	-1.68151759678835	1.70433706086566	0.0891611206480057	0.998591218466416	Exon	Hippocampus
e112194	ENSG00000134324.11	ENSG00000134324	LPIN1	-0.0613517959428267	-0.176299308738354	-1.70433303087101	0.0891618739303904	0.998591218466416	Exon	Hippocampus
e853580	ENSG00000007384.15	ENSG00000007384	RHBDF1	-0.124452624443771	-2.6363946453672	-1.70427284537964	0.0891731243519389	0.998591218466416	Exon	Hippocampus
e1053454	ENSG00000105737.9	ENSG00000105737	GRIK5	-0.118656025647489	0.631690279081643	-1.70426803164627	0.0891740242285153	0.998591218466416	Exon	Hippocampus
e262623	ENSG00000136518.16	ENSG00000136518	ACTL6A	-0.124494071491397	-1.88635098082603	-1.70426384731208	0.0891748064515347	0.998591218466416	Exon	Hippocampus
e184649	ENSG00000197756.9	ENSG00000197756	RPL37A	0.0806829194552163	3.91987592262171	1.70425629917955	0.0891762175199337	0.998591218466416	Exon	Hippocampus
e54011	ENSG00000085433.15	ENSG00000085433	WDR47	0.0834277288394334	1.62381234539589	1.70425058454809	0.0891772858406741	0.998591218466416	Exon	Hippocampus
e858680	ENSG00000140988.15	ENSG00000140988	RPS2	-0.0923694334647556	0.433608535787476	-1.70424382809827	0.0891785489373137	0.998591218466416	Exon	Hippocampus
e444764	ENSG00000106635.7	ENSG00000106635	BCL7B	-0.0580073459455316	1.93594333366817	-1.70418553156194	0.0891894478889748	0.998591218466416	Exon	Hippocampus
e129969	ENSG00000119862.12	ENSG00000119862	LGALSL	0.0815703102521445	-1.38484759838119	1.70415067272038	0.0891959655117526	0.998591218466416	Exon	Hippocampus
e933151	ENSG00000109083.13	ENSG00000109083	IFT20	0.0522477072860639	0.462494828869796	1.70413696645103	0.0891985283040648	0.998591218466416	Exon	Hippocampus
e269768	ENSG00000114279.13	ENSG00000114279	FGF12	0.121381388488328	0.367268079410717	1.70413441077157	0.0891990061704909	0.998591218466416	Exon	Hippocampus
e313808	ENSG00000171503.11	ENSG00000171503	ETFDH	-0.0883697701340363	-1.3872122409159	-1.70412687031486	0.0892004161133268	0.998591218466416	Exon	Hippocampus
e945742	ENSG00000128422.15	ENSG00000128422	KRT17	0.406504819829481	-4.31910042847918	1.70409601187426	0.0892061863279357	0.998591218466416	Exon	Hippocampus
e284697	ENSG00000109790.16	ENSG00000109790	KLHL5	0.077735894501584	0.937537714116842	1.70408984441097	0.0892073396170545	0.998591218466416	Exon	Hippocampus
e841855	ENSG00000140374.15	ENSG00000140374	ETFA	-0.132708153459333	-2.5542475362376	-1.7040782108555	0.0892095150747361	0.998591218466416	Exon	Hippocampus
e758658	ENSG00000184226.14	ENSG00000184226	PCDH9	0.076649489655072	8.29818207698197	1.70406654278014	0.0892116970306847	0.998591218466416	Exon	Hippocampus
e528701	ENSG00000147872.9	ENSG00000147872	PLIN2	-0.125426749475226	-0.95910712817117	-1.70406556084949	0.0892118806558613	0.998591218466416	Exon	Hippocampus
e513497	ENSG00000136960.12	ENSG00000136960	ENPP2	0.173618849939567	0.0141874309770398	1.70405865884712	0.0892131713680634	0.998591218466416	Exon	Hippocampus
e989770	ENSG00000176014.12	ENSG00000176014	TUBB6	-0.191153506954471	0.0952462458738073	-1.70405160119749	0.0892144912027744	0.998591218466416	Exon	Hippocampus
e462578	ENSG00000135250.16	ENSG00000135250	SRPK2	0.0511153365700686	3.51013340225634	1.70405044659497	0.0892147071238193	0.998591218466416	Exon	Hippocampus
e738921	ENSG00000122966.14	ENSG00000122966	CIT	-0.130003280773464	-0.314438061375914	-1.70403602171711	0.0892174047412201	0.998591218466416	Exon	Hippocampus
e812793	ENSG00000166922.8	ENSG00000166922	SCG5	0.0645761542798705	2.56294260323682	1.70401036756488	0.0892222025245517	0.998591218466416	Exon	Hippocampus
e715480	ENSG00000166986.13	ENSG00000166986	MARS	0.0803774257613141	0.230683561746032	1.7039970347308	0.0892246960843681	0.998591218466416	Exon	Hippocampus
e605592	ENSG00000258539.1	ENSG00000258539		0.0618412400540686	-0.0545156791836145	1.70398228953083	0.08922745385612	0.998591218466416	Exon	Hippocampus
e274773	ENSG00000178950.16	ENSG00000178950	GAK	-0.122721492157445	-1.65169476614886	-1.70396818934551	0.089230091056267	0.998591218466416	Exon	Hippocampus
e733872	ENSG00000139436.20	ENSG00000139436	GIT2	-0.0732538255891058	-1.10600291512131	-1.70396050078332	0.0892315290977787	0.998591218466416	Exon	Hippocampus
e295714	ENSG00000138668.18	ENSG00000138668	HNRNPD	0.108931409356163	-2.01762579068232	1.70395801994691	0.0892319931086576	0.998591218466416	Exon	Hippocampus
e881748	ENSG00000179965.11	ENSG00000179965	ZNF771	0.111542941453341	-1.95882532667544	1.70395276961196	0.0892329751276584	0.998591218466416	Exon	Hippocampus
e936649	ENSG00000264538.6	ENSG00000264538	SUZ12P1	0.057995853065021	1.72274265930594	1.70392855520217	0.089237504287157	0.998591218466416	Exon	Hippocampus
e695545	ENSG00000170456.15	ENSG00000170456	DENND5B	-0.142047512753092	-3.0916529422176	-1.70390132592084	0.0892425975822995	0.998591218466416	Exon	Hippocampus
e212274	ENSG00000136059.14	ENSG00000136059	VILL	0.114170770219847	-2.66065592057567	1.70389897554881	0.0892430372354222	0.998591218466416	Exon	Hippocampus
e330916	ENSG00000062194.15	ENSG00000062194	GPBP1	0.0886519789891753	-0.0686826272309589	1.70386827322009	0.0892487804763637	0.998591218466416	Exon	Hippocampus
e498789	ENSG00000047249.16	ENSG00000047249	ATP6V1H	-0.114977731027275	-2.65499078225279	-1.70385242257758	0.0892517456472405	0.998591218466416	Exon	Hippocampus
e488914	ENSG00000158941.16	ENSG00000158941	CCAR2	-0.0734691977112895	-0.134716499115056	-1.70384314063407	0.0892534820522383	0.998591218466416	Exon	Hippocampus
e731636	ENSG00000111783.12	ENSG00000111783	RFX4	-0.115583109919543	-1.12994764872449	-1.70383344959437	0.0892552950174151	0.998591218466416	Exon	Hippocampus
e4040	ENSG00000116151.13	ENSG00000116151	MORN1	0.0912626825918321	-1.58368778411488	1.70382348542716	0.0892571591093668	0.998591218466416	Exon	Hippocampus
e336438	ENSG00000113161.15	ENSG00000113161	HMGCR	0.0765798515594837	1.72953532911563	1.70381802490074	0.0892581806755661	0.998591218466416	Exon	Hippocampus
e898108	ENSG00000132600.16	ENSG00000132600	PRMT7	-0.0806241268038021	-1.4531151832899	-1.70379310086267	0.0892628436345146	0.998591218466416	Exon	Hippocampus
e461621	ENSG00000105819.13	ENSG00000105819	PMPCB	0.059777616192792	1.18034120004131	1.70376350748542	0.0892683804210919	0.998591218466416	Exon	Hippocampus
e288631	ENSG00000145216.15	ENSG00000145216	FIP1L1	0.0603490183420047	0.502548717281872	1.70375831929812	0.0892693511360031	0.998591218466416	Exon	Hippocampus
e595975	ENSG00000095713.13	ENSG00000095713	CRTAC1	0.148289896203485	-1.71179318454689	1.70375661455847	0.0892696700963199	0.998591218466416	Exon	Hippocampus
e254735	ENSG00000188313.12	ENSG00000188313	PLSCR1	-0.143211906606813	-1.07420086519888	-1.70375086956883	0.0892707450025604	0.998591218466416	Exon	Hippocampus
e208619	ENSG00000151092.16	ENSG00000151092	NGLY1	0.0924482807250059	-1.81450967542431	1.7037453899974	0.0892717702579443	0.998591218466416	Exon	Hippocampus
e208631	ENSG00000151092.16	ENSG00000151092	NGLY1	0.0924482807250059	-1.81450967542431	1.7037453899974	0.0892717702579443	0.998591218466416	Exon	Hippocampus
e208643	ENSG00000151092.16	ENSG00000151092	NGLY1	0.0924482807250059	-1.81450967542431	1.7037453899974	0.0892717702579443	0.998591218466416	Exon	Hippocampus
e208654	ENSG00000151092.16	ENSG00000151092	NGLY1	0.0924482807250059	-1.81450967542431	1.7037453899974	0.0892717702579443	0.998591218466416	Exon	Hippocampus
e208716	ENSG00000151092.16	ENSG00000151092	NGLY1	0.0924482807250059	-1.81450967542431	1.7037453899974	0.0892717702579443	0.998591218466416	Exon	Hippocampus
e340584	ENSG00000164199.15	ENSG00000164199	ADGRV1	-0.0859861225871085	1.55382914721152	-1.70373959529319	0.0892728544866146	0.998591218466416	Exon	Hippocampus
e992779	ENSG00000154040.20	ENSG00000154040	CABYR	0.10809384269449	-1.97382476369297	1.70373593541118	0.0892735392809827	0.998591218466416	Exon	Hippocampus
e1046090	ENSG00000105738.10	ENSG00000105738	SIPA1L3	-0.133673243635784	1.65857237711327	-1.7037121639953	0.0892779872140326	0.998591218466416	Exon	Hippocampus
e936288	ENSG00000108578.14	ENSG00000108578	BLMH	-0.073893649197875	-1.58637823314035	-1.70366287806043	0.0892872098078113	0.998591218466416	Exon	Hippocampus
e1153227	ENSG00000126768.12	ENSG00000126768	TIMM17B	0.063390195365642	0.482041774080108	1.70365803539201	0.0892881160300954	0.998591218466416	Exon	Hippocampus
e1153233	ENSG00000126768.12	ENSG00000126768	TIMM17B	0.063390195365642	0.482041774080108	1.70365803539201	0.0892881160300954	0.998591218466416	Exon	Hippocampus
e1021508	ENSG00000105397.13	ENSG00000105397	TYK2	0.0814540699121244	-1.57077280799754	1.70361771692664	0.0892956612276975	0.998591218466416	Exon	Hippocampus
e999230	ENSG00000141639.11	ENSG00000141639	MAPK4	-0.0973477442840962	-0.100532929795689	-1.70359458772798	0.0892999898586702	0.998591218466416	Exon	Hippocampus
e32513	ENSG00000117419.14	ENSG00000117419	ERI3	-0.0911739828289433	-1.42347655333733	-1.70357938547446	0.0893028350537843	0.998591218466416	Exon	Hippocampus
e32537	ENSG00000117419.14	ENSG00000117419	ERI3	-0.0911739828289433	-1.42347655333733	-1.70357938547446	0.0893028350537843	0.998591218466416	Exon	Hippocampus
e1109482	ENSG00000182670.13	ENSG00000182670	TTC3	0.0721246183611503	1.59166125134674	1.70357599924445	0.0893034688175102	0.998591218466416	Exon	Hippocampus
e284100	ENSG00000047365.11	ENSG00000047365	ARAP2	0.0843981557281014	1.24801289020092	1.70357581006152	0.0893035042249237	0.998591218466416	Exon	Hippocampus
e907220	ENSG00000140948.11	ENSG00000140948	ZCCHC14	-0.0745112770742099	-0.809442108927179	-1.70355208205901	0.0893079452397433	0.998591218466416	Exon	Hippocampus
e470844	ENSG00000236753.5	ENSG00000236753	MKLN1-AS	-0.0819983185479623	-1.53745104606993	-1.70353363935338	0.0893113971635181	0.998591218466416	Exon	Hippocampus
e714874	ENSG00000185633.10	ENSG00000185633	NDUFA4L2	-0.112452397406552	-1.32490413285191	-1.70351589544767	0.089314718394659	0.998591218466416	Exon	Hippocampus
e257638	ENSG00000163660.11	ENSG00000163660	CCNL1	-0.109774933956101	-0.733758037173331	-1.70348467200809	0.0893205629119068	0.998591218466416	Exon	Hippocampus
e482763	ENSG00000091879.13	ENSG00000091879	ANGPT2	-0.191831578235684	-2.80534785702595	-1.70347449572535	0.0893224678124338	0.998591218466416	Exon	Hippocampus
e168748	ENSG00000154518.9	ENSG00000154518	ATP5G3	0.0715554601676237	2.60300937443003	1.70347251925413	0.0893228377923093	0.998591218466416	Exon	Hippocampus
e1001255	ENSG00000066926.10	ENSG00000066926	FECH	-0.0602803911653501	-0.105432087332028	-1.7034386271238	0.0893291823255495	0.998591218466416	Exon	Hippocampus
e470405	ENSG00000106477.18	ENSG00000106477	CEP41	-0.076012846059161	-1.20245315451917	-1.70342545553023	0.0893316481176111	0.998591218466416	Exon	Hippocampus
e91420	ENSG00000077157.21	ENSG00000077157	PPP1R12B	0.0548416957034518	0.784387384779723	1.70340156049755	0.0893361215347585	0.998591218466416	Exon	Hippocampus
e525913	ENSG00000147853.16	ENSG00000147853	AK3	-0.0857451439067686	-0.786392970863011	-1.70339297639268	0.0893377286193458	0.998591218466416	Exon	Hippocampus
e244758	ENSG00000175455.14	ENSG00000175455	CCDC14	0.101109228652286	-1.28298613427321	1.70337425981528	0.0893412327492889	0.998591218466416	Exon	Hippocampus
e726190	ENSG00000180263.13	ENSG00000180263	FGD6	-0.0833097777195125	-1.25223568496151	-1.70336006743312	0.0893438899305128	0.998591218466416	Exon	Hippocampus
e143904	ENSG00000115446.11	ENSG00000115446	UNC50	0.0779782772202011	0.714089281700475	1.70335892801138	0.0893441032625203	0.998591218466416	Exon	Hippocampus
e122330	ENSG00000229692.3	ENSG00000229692	SOS1-IT1	0.11145891023363	-2.40331728460253	1.7033337813429	0.0893488115356573	0.998591218466416	Exon	Hippocampus
e711643	ENSG00000065361.14	ENSG00000065361	ERBB3	0.1359625306943	-0.308950071363038	1.70332647959803	0.0893501786970551	0.998591218466416	Exon	Hippocampus
e6963	ENSG00000007923.15	ENSG00000007923	DNAJC11	0.0589989221453835	-0.411914901804486	1.70330786856084	0.0893536634600441	0.998591218466416	Exon	Hippocampus
e923710	ENSG00000170310.14	ENSG00000170310	STX8	0.0624936307703011	-0.486663861041513	1.70328817108158	0.0893573517700529	0.998591218466416	Exon	Hippocampus
e1014918	ENSG00000031823.14	ENSG00000031823	RANBP3	-0.066808165960013	-0.128438068341227	-1.70327665239479	0.0893595086760666	0.998591218466416	Exon	Hippocampus
e1078803	ENSG00000132670.20	ENSG00000132670	PTPRA	-0.049556408641688	1.39646722892885	-1.70325697521834	0.0893631933792615	0.998591218466416	Exon	Hippocampus
e371816	ENSG00000196670.13	ENSG00000196670	ZFP62	0.0429887513246858	3.22245277969532	1.70324846407998	0.0893647871936885	0.998591218466416	Exon	Hippocampus
e438815	ENSG00000058404.19	ENSG00000058404	CAMK2B	-0.138270283445073	-2.94456052259319	-1.70318269950308	0.0893771031875629	0.998591218466416	Exon	Hippocampus
e462984	ENSG00000105835.11	ENSG00000105835	NAMPT	-0.13752642052036	1.24183382333489	-1.70316847275554	0.0893797676677267	0.998591218466416	Exon	Hippocampus
e428572	ENSG00000106399.11	ENSG00000106399	RPA3	0.0851540896601938	-0.174677536032509	1.70313397758084	0.0893862284207932	0.998591218466416	Exon	Hippocampus
e1059566	ENSG00000042753.11	ENSG00000042753	AP2S1	0.066725506424221	1.31483401900138	1.70307256481946	0.0893977316217617	0.998591218466416	Exon	Hippocampus
e990796	ENSG00000101654.17	ENSG00000101654	RNMT	0.0748185042500988	0.125572322436242	1.70307218342941	0.0893978030635265	0.998591218466416	Exon	Hippocampus
e1104636	ENSG00000154640.14	ENSG00000154640	BTG3	-0.107549508933427	-0.642753927634199	-1.70305733477337	0.0894005845411345	0.998591218466416	Exon	Hippocampus
e702122	ENSG00000139636.15	ENSG00000139636	LMBR1L	0.0789271367013602	-1.70871136773284	1.70303852371166	0.0894041083643567	0.998591218466416	Exon	Hippocampus
e570092	ENSG00000165626.16	ENSG00000165626	BEND7	-0.0992277944426731	-1.91611938103003	-1.703038148816	0.0894041785936459	0.998591218466416	Exon	Hippocampus
e2556	ENSG00000197530.12	ENSG00000197530	MIB2	0.0707538931896339	-0.150794576457996	1.70300306178584	0.0894107516525041	0.998591218466416	Exon	Hippocampus
e552234	ENSG00000173611.17	ENSG00000173611	SCAI	0.0825037150849977	-0.437334624419969	1.70292211475372	0.0894259174248048	0.998591218466416	Exon	Hippocampus
e521351	ENSG00000185189.16	ENSG00000185189	NRBP2	0.0607477174301035	4.13249246681307	1.70291802375626	0.0894266839458732	0.998591218466416	Exon	Hippocampus
e832796	ENSG00000246922.8	ENSG00000246922	UBAP1L	0.107273873174879	-2.44100117630236	1.7029016597672	0.0894297500831242	0.998591218466416	Exon	Hippocampus
e284343	ENSG00000065882.15	ENSG00000065882	TBC1D1	-0.0866703453162151	0.8924862689552	-1.70289189958548	0.0894315788987583	0.998591218466416	Exon	Hippocampus
e494561	ENSG00000147526.19	ENSG00000147526	TACC1	0.0560157378223875	1.03931903234419	1.70287872977485	0.0894340466420944	0.998591218466416	Exon	Hippocampus
e773345	ENSG00000196497.15	ENSG00000196497	IPO4	-0.116537817989868	-2.57208406109442	-1.7028719566601	0.0894353158016612	0.998591218466416	Exon	Hippocampus
e862448	ENSG00000085644.13	ENSG00000085644	ZNF213	-0.0939782996755483	-0.803307781998131	-1.70286979867544	0.0894357201721329	0.998591218466416	Exon	Hippocampus
e1117353	ENSG00000182902.13	ENSG00000182902	SLC25A18	-0.0779889769772474	2.45517844067736	-1.70286693822764	0.0894362561748024	0.998591218466416	Exon	Hippocampus
e831777	ENSG00000103657.13	ENSG00000103657	HERC1	0.0579379058427073	1.43992452114775	1.70283849533698	0.0894415860639164	0.998591218466416	Exon	Hippocampus
e59921	ENSG00000134250.18	ENSG00000134250	NOTCH2	-0.0776989248528455	-0.0942606773739778	-1.70283271056212	0.0894426700993917	0.998591218466416	Exon	Hippocampus
e676578	ENSG00000170322.14	ENSG00000170322	NFRKB	-0.0601147204584994	-0.796037653205971	-1.70282130836643	0.0894448068402103	0.998591218466416	Exon	Hippocampus
e609360	ENSG00000247095.2	ENSG00000247095	MIR210HG	0.192217204123024	-3.00819520752254	1.70281735155106	0.0894455483464182	0.998591218466416	Exon	Hippocampus
e1126283	ENSG00000100209.9	ENSG00000100209	HSCB	0.0913351281097325	-2.03439682014484	1.70280795472295	0.0894473093295731	0.998591218466416	Exon	Hippocampus
e605671	ENSG00000019995.6	ENSG00000019995	ZRANB1	0.0389859551352284	3.57952308832456	1.7027908872854	0.0894505078709746	0.998591218466416	Exon	Hippocampus
e769103	ENSG00000092203.13	ENSG00000092203	TOX4	0.0593873111815358	0.0632499790183324	1.7027730175452	0.0894538568678684	0.998591218466416	Exon	Hippocampus
e684472	ENSG00000111667.13	ENSG00000111667	USP5	0.0637097934449891	0.93217099756904	1.70276588149786	0.0894551942743614	0.998591218466416	Exon	Hippocampus
e246850	ENSG00000058262.9	ENSG00000058262	SEC61A1	-0.0697118964851739	0.837982695157467	-1.70276412663381	0.0894555231657135	0.998591218466416	Exon	Hippocampus
e912147	ENSG00000167703.14	ENSG00000167703	SLC43A2	-0.109148802167464	-1.63712715555896	-1.70276315233798	0.0894557057657336	0.998591218466416	Exon	Hippocampus
e114909	ENSG00000119772.16	ENSG00000119772	DNMT3A	-0.0832342761589661	-1.19200556548394	-1.70275308983554	0.0894575916717168	0.998591218466416	Exon	Hippocampus
e419832	ENSG00000074706.13	ENSG00000074706	IPCEF1	0.22111402197502	1.07036643088938	1.70273885977293	0.089460258713297	0.998591218466416	Exon	Hippocampus
e231029	ENSG00000163681.14	ENSG00000163681	SLMAP	0.0526049787993701	-0.265423337196199	1.70273788520644	0.0894604413718632	0.998591218466416	Exon	Hippocampus
e98640	ENSG00000116141.15	ENSG00000116141	MARK1	0.0812076147065038	-0.162076562983143	1.7027315836339	0.0894616224542281	0.998591218466416	Exon	Hippocampus
e237317	ENSG00000154174.7	ENSG00000154174	TOMM70	0.0588156522271528	1.57712908319707	1.70266213142185	0.0894746404820101	0.998591218466416	Exon	Hippocampus
e1153240	ENSG00000126768.12	ENSG00000126768	TIMM17B	0.0633601802316605	0.481153971597337	1.70264269014693	0.089478284802406	0.998591218466416	Exon	Hippocampus
e1143674	ENSG00000062096.14	ENSG00000062096	ARSF	-0.12718361728635	-2.30705703084535	-1.7026393940432	0.0894789026780045	0.998591218466416	Exon	Hippocampus
e1149948	ENSG00000185753.12	ENSG00000185753	CXorf38	-0.0983021156079379	-2.51196189998957	-1.70263868041455	0.0894790364526848	0.998591218466416	Exon	Hippocampus
e107571	ENSG00000162852.13	ENSG00000162852	CNST	0.0536513624642947	2.08398876686511	1.70261553279439	0.089483375723672	0.998591218466416	Exon	Hippocampus
e722981	ENSG00000177425.10	ENSG00000177425	PAWR	-0.12875806122505	-2.31795966873164	-1.70257492751407	0.089490988032312	0.998591218466416	Exon	Hippocampus
e663353	ENSG00000187240.13	ENSG00000187240	DYNC2H1	-0.0667400778520523	-0.192427525839371	-1.70255865103698	0.0894940395452036	0.998591218466416	Exon	Hippocampus
e1015572	ENSG00000088247.16	ENSG00000088247	KHSRP	-0.0523290231218548	0.683104976560893	-1.70253644340379	0.0894982031665656	0.998591218466416	Exon	Hippocampus
e82754	ENSG00000010165.19	ENSG00000010165	METTL13	0.0671884596941944	-0.994810287732071	1.7025306668473	0.0894992862159755	0.998591218466416	Exon	Hippocampus
e83794	ENSG00000152061.23	ENSG00000152061	RABGAP1L	0.0712136052851145	0.552711489721256	1.70251793315902	0.0895016736988667	0.998591218466416	Exon	Hippocampus
e107591	ENSG00000162852.13	ENSG00000162852	CNST	0.0535871732720931	2.08472988314453	1.70250417755945	0.0895042528412708	0.998591218466416	Exon	Hippocampus
e350618	ENSG00000213585.10	ENSG00000213585	VDAC1	0.0799493086664815	-0.0955467104215106	1.70249216489365	0.0895065052368652	0.998591218466416	Exon	Hippocampus
e652519	ENSG00000110200.8	ENSG00000110200	ANAPC15	0.0671257605277104	-0.87086081597632	1.70245973914132	0.0895125853502774	0.998591218466416	Exon	Hippocampus
e728242	ENSG00000185046.18	ENSG00000185046	ANKS1B	0.103998218314396	0.500736474045468	1.70241383101011	0.0895211940992453	0.998591218466416	Exon	Hippocampus
e434352	ENSG00000106105.13	ENSG00000106105	GARS	0.0573746310844387	1.39947709864428	1.7023558119837	0.0895320748556978	0.998591218466416	Exon	Hippocampus
e937346	ENSG00000263535.1	ENSG00000263535	AK4P1	-0.0787907510238342	0.504234098644168	-1.70232969847922	0.0895369724719464	0.998591218466416	Exon	Hippocampus
e515717	ENSG00000153310.18	ENSG00000153310	FAM49B	0.0739009835519068	0.320648275343657	1.70232691061515	0.0895374953516905	0.998591218466416	Exon	Hippocampus
e17978	ENSG00000117640.17	ENSG00000117640	MTFR1L	0.0841275748601934	-1.30067131398603	1.70230918396412	0.0895408201435529	0.998591218466416	Exon	Hippocampus
e688078	ENSG00000255819.7	ENSG00000255819	KLRC4-KLRK1	0.16324156908945	-2.87684134498283	1.70230215474341	0.0895421385643714	0.998591218466416	Exon	Hippocampus
e77433	ENSG00000162736.15	ENSG00000162736	NCSTN	0.0636719291374474	0.844504550056933	1.70229272873239	0.089543906558697	0.998591218466416	Exon	Hippocampus
e990785	ENSG00000101654.17	ENSG00000101654	RNMT	0.0574169413163804	2.1095832939113	1.7022724176427	0.0895477163140117	0.998591218466416	Exon	Hippocampus
e294591	ENSG00000138764.13	ENSG00000138764	CCNG2	-0.160426902649901	-2.83458210908926	-1.7022210027887	0.0895573607946188	0.998591218466416	Exon	Hippocampus
e717744	ENSG00000177990.11	ENSG00000177990	DPY19L2	-0.134441029888132	-2.21463177647937	-1.70221475412792	0.0895585329856434	0.998591218466416	Exon	Hippocampus
e265383	ENSG00000145198.14	ENSG00000145198	VWA5B2	-0.133684508386788	-1.52013280019486	-1.70221265810857	0.0895589261822847	0.998591218466416	Exon	Hippocampus
e255443	ENSG00000169908.11	ENSG00000169908	TM4SF1	-0.188238714543064	1.22401151202254	-1.70221160435432	0.0895591238587687	0.998591218466416	Exon	Hippocampus
e1102043	ENSG00000101246.19	ENSG00000101246	ARFRP1	-0.0988386087070731	-1.92344863380003	-1.70220071840642	0.0895611660025301	0.998591218466416	Exon	Hippocampus
e989746	ENSG00000176014.12	ENSG00000176014	TUBB6	-0.190880165645418	0.0983109947513567	-1.70219823743491	0.0895616314243644	0.998591218466416	Exon	Hippocampus
e746835	ENSG00000177084.16	ENSG00000177084	POLE	-0.124643109966493	-2.30739434505417	-1.70216203436643	0.0895684232195919	0.998591218466416	Exon	Hippocampus
e780335	ENSG00000165525.17	ENSG00000165525	NEMF	-0.118999038225611	-3.08762811387626	-1.7021480435348	0.0895710480496421	0.998591218466416	Exon	Hippocampus
e80162	ENSG00000143171.12	ENSG00000143171	RXRG	-0.122434208474149	-2.04176773959101	-1.70212584741206	0.0895752124078973	0.998591218466416	Exon	Hippocampus
e145084	ENSG00000163162.8	ENSG00000163162	RNF149	-0.0638677704198592	0.241343908039401	-1.70212547517266	0.0895752822474756	0.998591218466416	Exon	Hippocampus
e1059561	ENSG00000042753.11	ENSG00000042753	AP2S1	0.066638081254804	1.32122331565867	1.70205791922211	0.0895879578278439	0.998591218466416	Exon	Hippocampus
e714634	ENSG00000182199.10	ENSG00000182199	SHMT2	-0.100928662386706	-1.40205280875244	-1.70203796370188	0.0895917023764908	0.998591218466416	Exon	Hippocampus
e595313	ENSG00000171311.12	ENSG00000171311	EXOSC1	0.0693058763427105	-1.64970905489776	1.70202406167076	0.089594311094455	0.998591218466416	Exon	Hippocampus
e832811	ENSG00000090470.14	ENSG00000090470	PDCD7	0.0564626828001518	0.373200891059905	1.70201145941992	0.089596675961547	0.998591218466416	Exon	Hippocampus
e132563	ENSG00000143977.13	ENSG00000143977	SNRPG	0.0965621993955194	-1.95358393453522	1.70199651559581	0.0895994803004347	0.998591218466416	Exon	Hippocampus
e1051252	ENSG00000090006.17	ENSG00000090006	LTBP4	-0.110049927885794	-1.83471179642936	-1.70197911212926	0.089602746302114	0.998591218466416	Exon	Hippocampus
e959631	ENSG00000108848.15	ENSG00000108848	LUC7L3	0.069458794121497	0.329745586159375	1.70192534983704	0.0896128361492146	0.998591218466416	Exon	Hippocampus
e298496	ENSG00000138642.14	ENSG00000138642	HERC6	-0.0931824531102739	-1.22644002538246	-1.70191605715378	0.0896145802481881	0.998591218466416	Exon	Hippocampus
e664102	ENSG00000182359.14	ENSG00000182359	KBTBD3	0.0707337160684127	-0.552908345383053	1.70190928329156	0.0896158516190635	0.998591218466416	Exon	Hippocampus
e363568	ENSG00000145864.12	ENSG00000145864	GABRB2	0.158356071890707	-2.19261594833028	1.70189513180151	0.0896185077272701	0.998591218466416	Exon	Hippocampus
e773800	ENSG00000260669.2	ENSG00000260669		0.07173465404919	-1.42003066287048	1.70189078422145	0.0896193237419718	0.998591218466416	Exon	Hippocampus
e651899	ENSG00000137522.17	ENSG00000137522	RNF121	-0.0496794826959195	-0.12986828248017	-1.70188678892659	0.0896200736401502	0.998591218466416	Exon	Hippocampus
e139937	ENSG00000144115.16	ENSG00000144115	THNSL2	-0.230086491608646	-2.66952264086601	-1.70188098792287	0.0896211624704764	0.998591218466416	Exon	Hippocampus
e536028	ENSG00000147996.16	ENSG00000147996	CBWD5	0.204290364003551	-2.51136987833967	1.70187266340996	0.0896227249743001	0.998591218466416	Exon	Hippocampus
e739862	ENSG00000022840.15	ENSG00000022840	RNF10	-0.0789075305225049	-0.86697626627697	-1.70184814146361	0.0896273278502679	0.998591218466416	Exon	Hippocampus
e515018	ENSG00000170873.18	ENSG00000170873	MTSS1	0.0813581457598835	-1.04020809634672	1.70183364295309	0.0896300493736426	0.998591218466416	Exon	Hippocampus
e616275	ENSG00000166340.15	ENSG00000166340	TPP1	-0.0782892146704159	0.354541155911539	-1.70179262413778	0.0896377493998893	0.998591218466416	Exon	Hippocampus
e992672	ENSG00000053747.15	ENSG00000053747	LAMA3	-0.122145773412823	-2.32206780944289	-1.70178223685937	0.0896396993781251	0.998591218466416	Exon	Hippocampus
e232022	ENSG00000168309.16	ENSG00000168309	FAM107A	-0.0922449243819882	-0.715277971904351	-1.70174078243362	0.0896474818570815	0.998591218466416	Exon	Hippocampus
e1112921	ENSG00000160191.17	ENSG00000160191	PDE9A	0.108976461950014	-2.19146544513311	1.70171936094497	0.0896515036510228	0.998591218466416	Exon	Hippocampus
e289461	ENSG00000090989.17	ENSG00000090989	EXOC1	0.0528041420478136	0.137484347509903	1.70171012229744	0.0896532382130612	0.998591218466416	Exon	Hippocampus
e1074223	ENSG00000063241.7	ENSG00000063241	ISOC2	-0.0821659815800285	-0.407354007270485	-1.70169145077266	0.0896567438867207	0.998591218466416	Exon	Hippocampus
e131978	ENSG00000179818.13	ENSG00000179818	PCBP1-AS1	0.0712949443861684	-0.848543857848945	1.70168754490477	0.0896574772472815	0.998591218466416	Exon	Hippocampus
e1087801	ENSG00000078814.15	ENSG00000078814	MYH7B	0.157519402849872	-2.52007359943892	1.70168094094382	0.0896587172092369	0.998591218466416	Exon	Hippocampus
e896495	ENSG00000102904.14	ENSG00000102904	TSNAXIP1	-0.126760456699706	-2.82718344751388	-1.70160462117741	0.0896730480404659	0.998591218466416	Exon	Hippocampus
e915119	ENSG00000132382.14	ENSG00000132382	MYBBP1A	-0.0962792791146552	-2.11308313022971	-1.70157551521768	0.0896785138567361	0.998591218466416	Exon	Hippocampus
e1000748	ENSG00000196628.14	ENSG00000196628	TCF4	0.08939082821149	-0.913007389796957	1.70156912964174	0.0896797130418416	0.998591218466416	Exon	Hippocampus
e365972	ENSG00000174705.12	ENSG00000174705	SH3PXD2B	-0.106124236675459	-1.77160296122404	-1.7015589083883	0.0896816325785136	0.998591218466416	Exon	Hippocampus
e649916	ENSG00000110075.14	ENSG00000110075	PPP6R3	-0.0466600688503086	0.494154594244533	-1.70155768984648	0.0896818614211273	0.998591218466416	Exon	Hippocampus
e1022145	ENSG00000267100.1	ENSG00000267100	ILF3-AS1	-0.0474623186695967	1.95338321488941	-1.70155172862485	0.089682980947607	0.998591218466416	Exon	Hippocampus
e257651	ENSG00000163660.11	ENSG00000163660	CCNL1	-0.103896394972326	-0.212809459613929	-1.7015349253595	0.0896861366871743	0.998591218466416	Exon	Hippocampus
e969112	ENSG00000141337.12	ENSG00000141337	ARSG	0.0960893935507995	-1.40970351088167	1.70152446420474	0.0896881013911267	0.998591218466416	Exon	Hippocampus
e1158861	ENSG00000147164.11	ENSG00000147164	SNX12	0.0432800945760524	1.82373799650602	1.70152231940672	0.0896885042088083	0.998591218466416	Exon	Hippocampus
e292695	ENSG00000132466.17	ENSG00000132466	ANKRD17	0.0503712727251055	0.472795762926578	1.70150706968908	0.089691368322954	0.998591218466416	Exon	Hippocampus
e1117438	ENSG00000131100.12	ENSG00000131100	ATP6V1E1	0.055290902701632	3.59535819342433	1.70149973879252	0.0896927451960453	0.998591218466416	Exon	Hippocampus
e2719	ENSG00000197530.12	ENSG00000197530	MIB2	-0.150283127418463	-2.34370631543495	-1.70148853414753	0.089694849661177	0.998591218466416	Exon	Hippocampus
e184645	ENSG00000197756.9	ENSG00000197756	RPL37A	0.080551856467024	3.9213992099939	1.70146152282451	0.0896999231129698	0.998591218466416	Exon	Hippocampus
e894453	ENSG00000102878.16	ENSG00000102878	HSF4	-0.090340200218022	-1.12529551990512	-1.70145255407599	0.0897016077360796	0.998591218466416	Exon	Hippocampus
e356641	ENSG00000156453.13	ENSG00000156453	PCDH1	0.14994968013256	-2.94247594409972	1.70143014210775	0.0897058175455458	0.998591218466416	Exon	Hippocampus
e1155871	ENSG00000086758.15	ENSG00000086758	HUWE1	-0.0571501221006311	0.291326962401259	-1.70142664125867	0.0897064751509238	0.998591218466416	Exon	Hippocampus
e477587	ENSG00000002933.7	ENSG00000002933	TMEM176A	-0.118312325590576	-0.779201555711287	-1.70141794389166	0.0897081088958335	0.998591218466416	Exon	Hippocampus
e601917	ENSG00000169129.14	ENSG00000169129	AFAP1L2	0.0832027382469722	1.08186778252463	1.70131991121036	0.0897265253731732	0.998591218466416	Exon	Hippocampus
e150726	ENSG00000088179.8	ENSG00000088179	PTPN4	0.0705981988135889	0.288552637879662	1.70131531248895	0.0897273893667322	0.998591218466416	Exon	Hippocampus
e49391	ENSG00000189195.10	ENSG00000189195	BTBD8	0.109352633383089	2.76306126010283	1.70128806379336	0.0897325089053953	0.998591218466416	Exon	Hippocampus
e336446	ENSG00000113161.15	ENSG00000113161	HMGCR	0.0766237475640921	1.45731477691157	1.70127342587205	0.0897352592044106	0.998591218466416	Exon	Hippocampus
e699304	ENSG00000276390.1	ENSG00000276390		-0.107401406405097	-2.40641418555153	-1.70126701464475	0.0897364638225981	0.998591218466416	Exon	Hippocampus
e32543	ENSG00000117419.14	ENSG00000117419	ERI3	-0.0910162940472931	-1.42326276574084	-1.70126580073405	0.0897366919081541	0.998591218466416	Exon	Hippocampus
e1046007	ENSG00000189144.13	ENSG00000189144	ZNF573	0.0655336117648034	-0.907791423085308	1.70125884557384	0.0897379987444402	0.998591218466416	Exon	Hippocampus
e515067	ENSG00000170873.18	ENSG00000170873	MTSS1	0.0705218020305991	1.76429964459499	1.70124639796458	0.0897403376200492	0.998591218466416	Exon	Hippocampus
e733374	ENSG00000151148.13	ENSG00000151148	UBE3B	-0.0890216330181478	-2.14344410020297	-1.70123181718704	0.0897430773754768	0.998591218466416	Exon	Hippocampus
e84745	ENSG00000116191.17	ENSG00000116191	RALGPS2	-0.114843536323295	-1.88269306967107	-1.7011612969139	0.0897563292213123	0.998591218466416	Exon	Hippocampus
e729044	ENSG00000120805.13	ENSG00000120805	ARL1	0.0657185847229978	1.4283514068598	1.70115993652329	0.0897565848752198	0.998591218466416	Exon	Hippocampus
e1070075	ENSG00000197937.12	ENSG00000197937	ZNF347	0.0500791660337724	2.25069796280661	1.70110730392393	0.0897664764051417	0.998591218466416	Exon	Hippocampus
e1175779	ENSG00000169057.20	ENSG00000169057	MECP2	-0.0438334653650946	1.2733061472128	-1.70110033237253	0.0897677866727026	0.998591218466416	Exon	Hippocampus
e207292	ENSG00000182568.16	ENSG00000182568	SATB1	0.105742464804147	0.692392580109608	1.70107887310366	0.0897718199299676	0.998591218466416	Exon	Hippocampus
e920523	ENSG00000161960.14	ENSG00000161960	EIF4A1	-0.100157233165831	-1.09690278994639	-1.70102238235254	0.0897824380345751	0.998591218466416	Exon	Hippocampus
e920575	ENSG00000161960.14	ENSG00000161960	EIF4A1	-0.100157233165831	-1.09690278994639	-1.70102238235254	0.0897824380345751	0.998591218466416	Exon	Hippocampus
e1012005	ENSG00000011132.11	ENSG00000011132	APBA3	0.0865584500076727	-0.0522145013801614	1.70099727645504	0.0897871573106878	0.998591218466416	Exon	Hippocampus
e22179	ENSG00000142910.15	ENSG00000142910	TINAGL1	-0.167862679262526	-3.03273430934641	-1.7009803437739	0.0897903403412958	0.998591218466416	Exon	Hippocampus
e1145677	ENSG00000169239.12	ENSG00000169239	CA5B	-0.0844174898513071	-1.05497949813477	-1.70097921361008	0.0897905527944219	0.998591218466416	Exon	Hippocampus
e47679	ENSG00000142871.16	ENSG00000142871	CYR61	-0.207998720834515	0.952659709504674	-1.7009644978547	0.0897933191633978	0.998591218466416	Exon	Hippocampus
e32674	ENSG00000187147.17	ENSG00000187147	RNF220	0.139235985000354	-2.15726246022792	1.700954636226	0.0897951730587844	0.998591218466416	Exon	Hippocampus
e422961	ENSG00000213066.11	ENSG00000213066	FGFR1OP	0.0597904747851277	-0.631016906254446	1.70093348514352	0.08979914937187	0.998591218466416	Exon	Hippocampus
e906322	ENSG00000103194.15	ENSG00000103194	USP10	0.0539403365622721	-0.31235476065342	1.700896669805	0.0898060708375936	0.998591218466416	Exon	Hippocampus
e917072	ENSG00000108559.11	ENSG00000108559	NUP88	0.06542915579349	-0.935653126605995	1.70089540020421	0.0898063095365133	0.998591218466416	Exon	Hippocampus
e763724	ENSG00000187498.14	ENSG00000187498	COL4A1	-0.192962285254474	-3.1371482311382	-1.70086974438294	0.089811133223127	0.998591218466416	Exon	Hippocampus
e131894	ENSG00000179818.13	ENSG00000179818	PCBP1-AS1	0.0595596466098448	-0.254444423889278	1.70086406788225	0.0898122005203302	0.998591218466416	Exon	Hippocampus
e719903	ENSG00000127337.6	ENSG00000127337	YEATS4	0.0886733595014131	0.339862969137475	1.70086196389851	0.089812596114529	0.998591218466416	Exon	Hippocampus
e1068317	ENSG00000142512.14	ENSG00000142512	SIGLEC10	-0.174672710691443	-3.05544553275335	-1.70083855268993	0.0898169980203393	0.998591218466416	Exon	Hippocampus
e210147	ENSG00000182973.18	ENSG00000182973	CNOT10	0.0637838233797158	-1.07134369460418	1.70079996367701	0.0898242541220712	0.998591218466416	Exon	Hippocampus
e449397	ENSG00000127955.15	ENSG00000127955	GNAI1	0.08062840469144	3.14863830715162	1.70079668952546	0.0898248698003784	0.998591218466416	Exon	Hippocampus
e1023432	ENSG00000197256.10	ENSG00000197256	KANK2	-0.16324505521577	-3.13691738490182	-1.70077410098282	0.0898291174901506	0.998591218466416	Exon	Hippocampus
e1084906	ENSG00000125804.13	ENSG00000125804	FAM182A	0.273984408743444	-2.93955238004415	1.70077168070035	0.0898295726247181	0.998591218466416	Exon	Hippocampus
e96705	ENSG00000143493.12	ENSG00000143493	INTS7	0.0849109913010139	-1.63583405464469	1.70075016397424	0.0898336189310136	0.998591218466416	Exon	Hippocampus
e711673	ENSG00000065361.14	ENSG00000065361	ERBB3	0.134186643068762	-0.0754944505043781	1.70073312075748	0.0898368240805658	0.998591218466416	Exon	Hippocampus
e617538	ENSG00000166444.18	ENSG00000166444	ST5	-0.0919036889514756	-1.74529441432354	-1.70071557127575	0.0898401245349661	0.998591218466416	Exon	Hippocampus
e391246	ENSG00000124596.16	ENSG00000124596	OARD1	0.0638289206253433	0.983058875931608	1.70069761528067	0.0898435015419945	0.998591218466416	Exon	Hippocampus
e453867	ENSG00000158528.11	ENSG00000158528	PPP1R9A	0.0758764943136278	0.567618597099284	1.70068535673872	0.0898458070806393	0.998591218466416	Exon	Hippocampus
e614925	ENSG00000175518.6	ENSG00000175518	UBQLNL	0.155366827977555	-2.53549144826619	1.70068011286466	0.0898467933425742	0.998591218466416	Exon	Hippocampus
e990726	ENSG00000101654.17	ENSG00000101654	RNMT	0.0573760801467164	2.10943530722868	1.70062523980806	0.0898571143302473	0.998591218466416	Exon	Hippocampus
e995406	ENSG00000141425.17	ENSG00000141425	RPRD1A	0.132839877769593	-2.69940482501928	1.70060319317655	0.0898612613166456	0.998591218466416	Exon	Hippocampus
e1161207	ENSG00000102144.13	ENSG00000102144	PGK1	0.0643678585379025	4.76089579669267	1.70058679201771	0.0898643464861348	0.998591218466416	Exon	Hippocampus
e86594	ENSG00000135829.16	ENSG00000135829	DHX9	-0.0603593059737591	-0.460699627465634	-1.70058674706975	0.0898643549412703	0.998591218466416	Exon	Hippocampus
e850199	ENSG00000196547.14	ENSG00000196547	MAN2A2	0.0706525093391194	1.31457335183183	1.70058164863524	0.0898653140089829	0.998591218466416	Exon	Hippocampus
e585456	ENSG00000107736.19	ENSG00000107736	CDH23	-0.138889765250866	-2.29546176961143	-1.70058057665661	0.0898655156601854	0.998591218466416	Exon	Hippocampus
e119135	ENSG00000213626.11	ENSG00000213626	LBH	-0.152004434469676	-2.31484805334447	-1.7005666550879	0.0898681344966301	0.998591218466416	Exon	Hippocampus
e119138	ENSG00000213626.11	ENSG00000213626	LBH	-0.152004434469676	-2.31484805334447	-1.7005666550879	0.0898681344966301	0.998591218466416	Exon	Hippocampus
e119142	ENSG00000213626.11	ENSG00000213626	LBH	-0.152004434469676	-2.31484805334447	-1.7005666550879	0.0898681344966301	0.998591218466416	Exon	Hippocampus
e294771	ENSG00000138759.17	ENSG00000138759	FRAS1	0.155463425505328	-2.24263120267656	1.70054448462349	0.0898723051899005	0.998591218466416	Exon	Hippocampus
e810913	ENSG00000206149.10	ENSG00000206149	HERC2P9	-0.195593774956088	-1.37046600094825	-1.70053915828268	0.0898733072009573	0.998591218466416	Exon	Hippocampus
e381766	ENSG00000234745.9	ENSG00000234745	HLA-B	-0.144158506765421	1.13521605437457	-1.70053779955976	0.0898735628104165	0.998591218466416	Exon	Hippocampus
e714573	ENSG00000123384.13	ENSG00000123384	LRP1	-0.086277124574028	1.23854896020266	-1.70048410799582	0.0898836639947768	0.998591218466416	Exon	Hippocampus
e484138	ENSG00000164733.20	ENSG00000164733	CTSB	-0.122669722136327	-1.03011742629653	-1.70048117532696	0.0898842157545993	0.998591218466416	Exon	Hippocampus
e927815	ENSG00000205309.13	ENSG00000205309	NT5M	0.122456746413775	-2.70640084098438	1.70047623326335	0.0898851455732857	0.998591218466416	Exon	Hippocampus
e648792	ENSG00000110711.9	ENSG00000110711	AIP	0.0531178371346945	0.533145933607751	1.7004432008914	0.089891360609298	0.998591218466416	Exon	Hippocampus
e1174585	ENSG00000198753.11	ENSG00000198753	PLXNB3	-0.123686163796153	-0.766136381733708	-1.70043090373406	0.0898936744063956	0.998591218466416	Exon	Hippocampus
e684348	ENSG00000111664.10	ENSG00000111664	GNB3	-0.15474786657394	-2.90828635666795	-1.70041397592172	0.0898968595727084	0.998591218466416	Exon	Hippocampus
e60361	ENSG00000171943.11	ENSG00000171943	SRGAP2C	0.230253859033973	-1.1877472438907	1.70040787190871	0.0898980081366811	0.998591218466416	Exon	Hippocampus
e129141	ENSG00000173163.10	ENSG00000173163	COMMD1	0.0510668553887673	0.391884366322716	1.7003819894869	0.0899028784443816	0.998591218466416	Exon	Hippocampus
e767989	ENSG00000165795.22	ENSG00000165795	NDRG2	-0.0570795588215059	3.43604810922982	-1.70037669856701	0.0899038740655621	0.998591218466416	Exon	Hippocampus
e905600	ENSG00000103160.11	ENSG00000103160	HSDL1	0.0780294246241204	-0.840068899236999	1.70036922808979	0.0899052798410766	0.998591218466416	Exon	Hippocampus
e556501	ENSG00000197694.14	ENSG00000197694	SPTAN1	0.0862324980005286	2.19976848292354	1.70035579577672	0.0899078075444798	0.998591218466416	Exon	Hippocampus
e128738	ENSG00000115464.14	ENSG00000115464	USP34	0.0410398949418304	1.8014494350811	1.70032406757698	0.0899137784105291	0.998591218466416	Exon	Hippocampus
e744740	ENSG00000196498.13	ENSG00000196498	NCOR2	-0.0979227907734447	-0.404435341317422	-1.70031975985361	0.0899145890970297	0.998591218466416	Exon	Hippocampus
e648266	ENSG00000172613.7	ENSG00000172613	RAD9A	-0.0704792656961793	-0.760836695010803	-1.70031237415478	0.0899159790529383	0.998591218466416	Exon	Hippocampus
e648310	ENSG00000172613.7	ENSG00000172613	RAD9A	-0.0704792656961793	-0.760836695010803	-1.70031237415478	0.0899159790529383	0.998591218466416	Exon	Hippocampus
e131130	ENSG00000169599.12	ENSG00000169599	NFU1	0.0506607087964815	0.955789656553322	1.70029410669896	0.0899194169820641	0.998591218466416	Exon	Hippocampus
e757312	ENSG00000102796.10	ENSG00000102796	DHRS12	0.102894683868042	-2.32409560029243	1.70029390234623	0.0899194554417813	0.998591218466416	Exon	Hippocampus
e292325	ENSG00000156136.9	ENSG00000156136	DCK	-0.0694326364246806	-0.88539619810593	-1.7002934241885	0.0899195454323652	0.998591218466416	Exon	Hippocampus
e519966	ENSG00000184428.12	ENSG00000184428	TOP1MT	-0.120627754112304	-2.96133285792455	-1.70027731739484	0.0899225768172242	0.998591218466416	Exon	Hippocampus
e9034	ENSG00000171824.13	ENSG00000171824	EXOSC10	0.0653719087269615	-0.514096732264154	1.70027443983326	0.0899231183984259	0.998591218466416	Exon	Hippocampus
e892449	ENSG00000125107.17	ENSG00000125107	CNOT1	0.0421321907759922	1.3990982680534	1.70026335481004	0.0899252047173209	0.998591218466416	Exon	Hippocampus
e823463	ENSG00000104164.10	ENSG00000104164	BLOC1S6	0.0629800485029923	2.16655360067081	1.70024121947934	0.0899293709383015	0.998591218466416	Exon	Hippocampus
e505558	ENSG00000123124.13	ENSG00000123124	WWP1	0.0693031414181702	-0.521593332835917	1.7002068711319	0.0899358361519637	0.998591218466416	Exon	Hippocampus
e795795	ENSG00000211448.11	ENSG00000211448	DIO2	-0.109199691777345	4.61165883356693	-1.70020380734032	0.0899364128520228	0.998591218466416	Exon	Hippocampus
e615828	ENSG00000132286.11	ENSG00000132286	TIMM10B	0.0800903136423315	-0.468297788154126	1.70014136537049	0.0899481670075555	0.998591218466416	Exon	Hippocampus
e366168	ENSG00000212402.1	ENSG00000212402	SNORA74B	-0.152219673765087	-0.167639282001212	-1.70011654802561	0.0899528390007837	0.998591218466416	Exon	Hippocampus
e795797	ENSG00000211448.11	ENSG00000211448	DIO2	-0.109192301863128	4.61165677073215	-1.7000891117183	0.0899580042554638	0.998591218466416	Exon	Hippocampus
e175837	ENSG00000196950.13	ENSG00000196950	SLC39A10	0.13535089033472	-0.731778372052088	1.70002895963494	0.0899693295348657	0.998591218466416	Exon	Hippocampus
e252152	ENSG00000114107.8	ENSG00000114107	CEP70	0.0805559275924086	-1.18647377767612	1.70002759510833	0.0899695864577882	0.998591218466416	Exon	Hippocampus
e154252	ENSG00000163046.15	ENSG00000163046	ANKRD30BL	0.239400168669284	-1.66250139932534	1.70002065929961	0.0899708923911039	0.998591218466416	Exon	Hippocampus
e638903	ENSG00000185475.9	ENSG00000185475	TMEM179B	-0.093325479037892	-1.21796811201549	-1.70001997958838	0.0899710203737656	0.998591218466416	Exon	Hippocampus
e377858	ENSG00000186470.13	ENSG00000186470	BTN3A2	0.122321104877329	-1.41124894149763	1.69999501791839	0.0899757205024144	0.998591218466416	Exon	Hippocampus
e1127569	ENSG00000100325.14	ENSG00000100325	ASCC2	-0.0865489075686414	-1.92149969731141	-1.69998693624524	0.0899772422741946	0.998591218466416	Exon	Hippocampus
e942224	ENSG00000277791.4	ENSG00000277791	PSMB3	0.0653407313715278	0.738659595080955	1.69997910378327	0.0899787171395831	0.998591218466416	Exon	Hippocampus
e132038	ENSG00000179818.13	ENSG00000179818	PCBP1-AS1	0.0751901153950053	-1.20989527333397	1.69996594415731	0.0899811951626443	0.998591218466416	Exon	Hippocampus
e120021	ENSG00000018699.11	ENSG00000018699	TTC27	0.0791110281298686	-1.5583573886702	1.69996135419104	0.0899820594891098	0.998591218466416	Exon	Hippocampus
e696244	ENSG00000087470.17	ENSG00000087470	DNM1L	0.094089259223613	-2.40637156409533	1.69995338305783	0.0899835605316407	0.998591218466416	Exon	Hippocampus
e792857	ENSG00000119688.20	ENSG00000119688	ABCD4	-0.122067572703884	-2.92234064403227	-1.69994997180953	0.089984202909321	0.998591218466416	Exon	Hippocampus
e836002	ENSG00000140332.15	ENSG00000140332	TLE3	-0.0974628321368172	-1.51156487642755	-1.69994303496989	0.0899855092082361	0.998591218466416	Exon	Hippocampus
e802279	ENSG00000066629.16	ENSG00000066629	EML1	-0.0734724858311007	-1.05226648594836	-1.69990906598608	0.0899919062397385	0.998591218466416	Exon	Hippocampus
e714630	ENSG00000182199.10	ENSG00000182199	SHMT2	-0.10245024695694	-1.11420688026746	-1.69986426013079	0.0900003446305741	0.998591218466416	Exon	Hippocampus
e472834	ENSG00000105939.12	ENSG00000105939	ZC3HAV1	-0.116993845329465	-2.00885971103258	-1.69984737197996	0.090003525381192	0.998591218466416	Exon	Hippocampus
e207312	ENSG00000182568.16	ENSG00000182568	SATB1	0.108956128007081	0.388579922574698	1.69981205651841	0.0900101770647311	0.998591218466416	Exon	Hippocampus
e278533	ENSG00000168818.9	ENSG00000168818	STX18	0.0747377870582251	-1.00414170477626	1.69979105164736	0.0900141335303381	0.998591218466416	Exon	Hippocampus
e527021	ENSG00000153707.16	ENSG00000153707	PTPRD	0.0856899976887517	2.74482555752771	1.69977644131561	0.0900168856070237	0.998591218466416	Exon	Hippocampus
e1140211	ENSG00000054611.13	ENSG00000054611	TBC1D22A	-0.11806948179627	-2.87861374724539	-1.69977080564708	0.090017947188497	0.998591218466416	Exon	Hippocampus
e1148119	ENSG00000237994.1	ENSG00000237994		0.113222778540421	-0.703688852265992	1.6997504036083	0.0900217903710933	0.998591218466416	Exon	Hippocampus
e984325	ENSG00000181396.12	ENSG00000181396	OGFOD3	-0.103059544536618	-1.30318761801544	-1.69974462399492	0.0900228791152896	0.998591218466416	Exon	Hippocampus
e720291	ENSG00000127328.21	ENSG00000127328	RAB3IP	0.0733563742211936	2.67584181582921	1.69970182443164	0.0900309418847362	0.998591218466416	Exon	Hippocampus
e1160134	ENSG00000067177.14	ENSG00000067177	PHKA1	-0.110338972677806	-1.60258354453091	-1.69967756790777	0.0900355116941817	0.998591218466416	Exon	Hippocampus
e664610	ENSG00000149311.17	ENSG00000149311	ATM	0.0846809167816796	-1.27687639424905	1.6996605779221	0.0900387126353045	0.998591218466416	Exon	Hippocampus
e440648	ENSG00000183696.13	ENSG00000183696	UPP1	-0.104084638116231	-2.24693747362094	-1.69965417451331	0.090039919071868	0.998591218466416	Exon	Hippocampus
e559714	ENSG00000165698.15	ENSG00000165698	SPACA9	0.0979090165133391	-2.21932579971623	1.69964970869879	0.0900407604630115	0.998591218466416	Exon	Hippocampus
e491100	ENSG00000168077.13	ENSG00000168077	SCARA3	-0.12898926762317	-1.83287582241302	-1.69963174309808	0.0900441453738559	0.998591218466416	Exon	Hippocampus
e920700	ENSG00000161960.14	ENSG00000161960	EIF4A1	-0.0592394919063604	1.96430923078223	-1.69962073465444	0.0900462195328965	0.998591218466416	Exon	Hippocampus
e779428	ENSG00000198718.12	ENSG00000198718	FAM179B	0.0618109694943192	0.179929069686802	1.69961193069189	0.0900478783617919	0.998591218466416	Exon	Hippocampus
e6984	ENSG00000007923.15	ENSG00000007923	DNAJC11	0.0653538276179551	-0.957163622438514	1.69955215147897	0.0900591425210164	0.998591218466416	Exon	Hippocampus
e602265	ENSG00000107518.16	ENSG00000107518	ATRNL1	0.111380647555592	2.80882470074352	1.69953899670096	0.0900616214203546	0.998591218466416	Exon	Hippocampus
e777356	ENSG00000100883.11	ENSG00000100883	SRP54	0.0658461061748315	-0.0800224459204991	1.69953657866251	0.0900620770839025	0.998591218466416	Exon	Hippocampus
e691413	ENSG00000084453.16	ENSG00000084453	SLCO1A2	0.142286441850834	0.659021566610882	1.69952948900136	0.0900634130949683	0.998591218466416	Exon	Hippocampus
e145083	ENSG00000163162.8	ENSG00000163162	RNF149	-0.0970945006100066	-1.63586707523828	-1.69952646840659	0.0900639823157617	0.998591218466416	Exon	Hippocampus
e145091	ENSG00000163162.8	ENSG00000163162	RNF149	-0.0970945006100066	-1.63586707523828	-1.69952646840659	0.0900639823157617	0.998591218466416	Exon	Hippocampus
e128677	ENSG00000115464.14	ENSG00000115464	USP34	0.0536927785920396	1.18225445214227	1.69952562939012	0.0900641404260711	0.998591218466416	Exon	Hippocampus
e699696	ENSG00000061273.17	ENSG00000061273	HDAC7	-0.117827236436956	-2.34839360250917	-1.69952208281374	0.0900648087709634	0.998591218466416	Exon	Hippocampus
e502546	ENSG00000137571.10	ENSG00000137571	SLCO5A1	-0.122254261944868	-2.77853118869628	-1.69952089044997	0.0900650334703206	0.998591218466416	Exon	Hippocampus
e792867	ENSG00000119688.20	ENSG00000119688	ABCD4	-0.120426987685902	-2.882051529689	-1.69947692708284	0.0900733186242874	0.998591218466416	Exon	Hippocampus
e737038	ENSG00000123064.12	ENSG00000123064	DDX54	-0.0855922503077357	-1.73083369794543	-1.69940344046897	0.0900871689821697	0.998591218466416	Exon	Hippocampus
e274213	ENSG00000174227.15	ENSG00000174227	PIGG	-0.0684144049326197	-0.920346422177731	-1.69933706821434	0.0900996799433969	0.998591218466416	Exon	Hippocampus
e289581	ENSG00000174799.10	ENSG00000174799	CEP135	0.0827693764590516	-1.39114508683264	1.69932890375903	0.0901012190145163	0.998591218466416	Exon	Hippocampus
e969664	ENSG00000141338.13	ENSG00000141338	ABCA8	0.149559447564286	0.0062951063965044	1.69927321523104	0.0901117173549793	0.998591218466416	Exon	Hippocampus
e378261	ENSG00000196787.3	ENSG00000196787	HIST1H2AG	-0.153989015766512	-2.07588063783723	-1.6992656997716	0.0901131342368802	0.998591218466416	Exon	Hippocampus
e685582	ENSG00000139197.10	ENSG00000139197	PEX5	0.0672611975361303	-0.740402827587464	1.69923434670761	0.0901190453922686	0.998591218466416	Exon	Hippocampus
e257423	ENSG00000114850.6	ENSG00000114850	SSR3	-0.0622280516673967	1.61476281971793	-1.69922602083562	0.0901206151646473	0.998591218466416	Exon	Hippocampus
e203627	ENSG00000272410.5	ENSG00000272410		-0.0669948913406078	-0.416906120057199	-1.69914031626449	0.0901367753172912	0.998591218466416	Exon	Hippocampus
e1048406	ENSG00000104835.14	ENSG00000104835	SARS2	0.0746248431943129	-0.533950333904982	1.69910801959814	0.0901428656705891	0.998591218466416	Exon	Hippocampus
e875833	ENSG00000090905.18	ENSG00000090905	TNRC6A	0.0551900797002229	-0.181653661506421	1.69909479718769	0.0901453591864398	0.998591218466416	Exon	Hippocampus
e238521	ENSG00000242759.6	ENSG00000242759	LINC00882	0.110492956926021	-1.30908837240208	1.69908882266812	0.0901464858948442	0.998591218466416	Exon	Hippocampus
e73491	ENSG00000163479.13	ENSG00000163479	SSR2	-0.0553247091426815	0.829393292949623	-1.6990824185221	0.09014769363725	0.998591218466416	Exon	Hippocampus
e249092	ENSG00000034533.11	ENSG00000034533	ASTE1	0.0855074084862887	-1.58839512299723	1.69907631086916	0.0901488454769244	0.998591218466416	Exon	Hippocampus
e778703	ENSG00000259070.5	ENSG00000259070	LINC00639	0.141456791364375	-2.00207370370114	1.69905921982853	0.0901520687322188	0.998591218466416	Exon	Hippocampus
e1153212	ENSG00000126768.12	ENSG00000126768	TIMM17B	0.063209411474679	0.482102841819068	1.69905458253882	0.0901529433099245	0.998591218466416	Exon	Hippocampus
e182749	ENSG00000115365.11	ENSG00000115365	LANCL1	0.065876705545414	6.23335431070242	1.69904062790385	0.0901555751499009	0.998591218466416	Exon	Hippocampus
e1175609	ENSG00000172534.13	ENSG00000172534	HCFC1	-0.112399200169431	-1.7358129567587	-1.69902746075683	0.0901580585268105	0.998591218466416	Exon	Hippocampus
e493991	ENSG00000147548.16	ENSG00000147548	WHSC1L1	0.0428027989377052	1.02803525162027	1.69902249565145	0.0901589949800142	0.998591218466416	Exon	Hippocampus
e1169942	ENSG00000076716.8	ENSG00000076716	GPC4	-0.103328036530025	-1.33707095279094	-1.69897792006422	0.0901674025960046	0.998591218466416	Exon	Hippocampus
e1013273	ENSG00000167680.15	ENSG00000167680	SEMA6B	-0.143396371842626	-3.14827855222644	-1.69895110961032	0.0901724597498261	0.998591218466416	Exon	Hippocampus
e1026672	ENSG00000104907.12	ENSG00000104907	TRMT1	0.105578121177634	-2.20868819244105	1.69894583202807	0.0901734552670644	0.998591218466416	Exon	Hippocampus
e802800	ENSG00000176473.13	ENSG00000176473	WDR25	0.077755440823405	-1.36185973098467	1.69890059568382	0.0901819886221202	0.998591218466416	Exon	Hippocampus
e189077	ENSG00000114923.16	ENSG00000114923	SLC4A3	-0.0948624670812165	-0.113860448619856	-1.69889069136942	0.0901838570527262	0.998591218466416	Exon	Hippocampus
e20542	ENSG00000126698.10	ENSG00000126698	DNAJC8	0.056210588432347	0.497189101581995	1.69888663041898	0.0901846231525626	0.998591218466416	Exon	Hippocampus
e1148962	ENSG00000198947.15	ENSG00000198947	DMD	0.0709739389874065	-0.0782335398761656	1.69885787596485	0.0901900478416497	0.998591218466416	Exon	Hippocampus
e340578	ENSG00000164199.15	ENSG00000164199	ADGRV1	-0.0793456482334626	3.50010205785834	-1.69883047449555	0.0901952175278995	0.998591218466416	Exon	Hippocampus
e350658	ENSG00000213585.10	ENSG00000213585	VDAC1	0.0797740282589911	-0.0956550504652043	1.69882935240185	0.0901954292323204	0.998591218466416	Exon	Hippocampus
e1149564	ENSG00000156298.12	ENSG00000156298	TSPAN7	-0.0912594555637342	-1.2470829206031	-1.69880764972866	0.0901995239353711	0.998591218466416	Exon	Hippocampus
e441581	ENSG00000106078.17	ENSG00000106078	COBL	0.0753770211249231	0.48258549142984	1.69880520058009	0.0901999860324003	0.998591218466416	Exon	Hippocampus
e964809	ENSG00000146872.17	ENSG00000146872	TLK2	0.0378966843229098	1.63170351825247	1.69880420034231	0.0902001747544159	0.998591218466416	Exon	Hippocampus
e1014490	ENSG00000196365.11	ENSG00000196365	LONP1	0.0566579506853251	0.396970068112997	1.69879512814419	0.0902018864854884	0.998591218466416	Exon	Hippocampus
e2843	ENSG00000197530.12	ENSG00000197530	MIB2	0.0705559600945619	-0.147311647136462	1.69874934432455	0.0902105253201735	0.998591218466416	Exon	Hippocampus
e652512	ENSG00000110200.8	ENSG00000110200	ANAPC15	0.0669094052098624	-0.870062065797823	1.69874447264652	0.0902114445842951	0.998591218466416	Exon	Hippocampus
e523164	ENSG00000160948.13	ENSG00000160948	VPS28	0.0564894443359254	0.346854172602877	1.69873703669517	0.0902128477300574	0.998591218466416	Exon	Hippocampus
e662859	ENSG00000023445.13	ENSG00000023445	BIRC3	-0.131858293298957	-2.00748106834805	-1.69871995611989	0.09021607085945	0.998591218466416	Exon	Hippocampus
e1056743	ENSG00000104859.14	ENSG00000104859	CLASRP	0.0911637054741014	-0.939076185449638	1.69871617673474	0.090216784047495	0.998591218466416	Exon	Hippocampus
e332072	ENSG00000049192.14	ENSG00000049192	ADAMTS6	-0.127362480378136	-1.64249908017044	-1.69871061378122	0.0902178338117047	0.998591218466416	Exon	Hippocampus
e908855	ENSG00000197912.13	ENSG00000197912	SPG7	0.0649393995478254	-0.964289522930569	1.69869701996397	0.0902203990917831	0.998591218466416	Exon	Hippocampus
e773826	ENSG00000213920.8	ENSG00000213920	MDP1	0.0758362878287231	-1.48258906389577	1.69868718188658	0.0902222556654892	0.998591218466416	Exon	Hippocampus
e562612	ENSG00000148396.18	ENSG00000148396	SEC16A	-0.0751676213194539	-1.25253082783542	-1.69866918717514	0.0902256515824506	0.998591218466416	Exon	Hippocampus
e1161060	ENSG00000085224.21	ENSG00000085224	ATRX	0.0716956690398467	-0.310044626627783	1.69866873304389	0.0902257372863017	0.998591218466416	Exon	Hippocampus
e516087	ENSG00000153317.14	ENSG00000153317	ASAP1	-0.0887534720289663	-1.0038398429544	-1.69865064253567	0.0902291513885155	0.998591218466416	Exon	Hippocampus
e276679	ENSG00000159733.13	ENSG00000159733	ZFYVE28	0.131854551439421	-2.3314028280346	1.69864888345523	0.0902294833737241	0.998591218466416	Exon	Hippocampus
e1133801	ENSG00000100142.14	ENSG00000100142	POLR2F	0.140207691516258	-0.579915677685238	1.6986320627805	0.090232657931732	0.998591218466416	Exon	Hippocampus
e331373	ENSG00000152931.7	ENSG00000152931	PART1	0.289768916817088	-1.82371885431439	1.69862622420421	0.0902337598645801	0.998591218466416	Exon	Hippocampus
e121958	ENSG00000115875.18	ENSG00000115875	SRSF7	0.0647073754964044	0.527535380635809	1.69862206888147	0.0902345441183197	0.998591218466416	Exon	Hippocampus
e441112	ENSG00000132436.11	ENSG00000132436	FIGNL1	0.0888352926013693	-2.12345719755927	1.69861117585232	0.0902366000374408	0.998591218466416	Exon	Hippocampus
e534649	ENSG00000180071.19	ENSG00000180071	ANKRD18A	0.168848730179072	-1.53025169640242	1.69859132382614	0.0902403469493407	0.998591218466416	Exon	Hippocampus
e372290	ENSG00000248275.1	ENSG00000248275	TRIM52-AS1	0.103065022478734	-1.97156385101692	1.69857243339896	0.090243912483808	0.998591218466416	Exon	Hippocampus
e84923	ENSG00000143322.19	ENSG00000143322	ABL2	-0.0614954802553114	-0.0779250611102712	-1.69855370048514	0.0902474484003158	0.998591218466416	Exon	Hippocampus
e1069442	ENSG00000123870.10	ENSG00000123870	ZNF137P	-0.110146956332652	-2.44703969859723	-1.69854149172482	0.0902497529155788	0.998591218466416	Exon	Hippocampus
e1006117	ENSG00000129946.10	ENSG00000129946	SHC2	-0.0937231090569334	-1.40282499819528	-1.69853806948865	0.0902503989025131	0.998591218466416	Exon	Hippocampus
e755548	ENSG00000136141.14	ENSG00000136141	LRCH1	0.0693931989188003	-1.21774579403753	1.69853629536015	0.0902507337914009	0.998591218466416	Exon	Hippocampus
e129922	ENSG00000197329.11	ENSG00000197329	PELI1	-0.0948139686446202	-1.20740677246228	-1.69853136610885	0.0902516642543489	0.998591218466416	Exon	Hippocampus
e342365	ENSG00000153113.23	ENSG00000153113	CAST	-0.145742057230683	-2.8186616893833	-1.69851988982339	0.0902538305886981	0.998591218466416	Exon	Hippocampus
e1147594	ENSG00000130066.16	ENSG00000130066	SAT1	-0.106609456194244	2.58933675056143	-1.69850097547034	0.0902574010701991	0.998591218466416	Exon	Hippocampus
e48660	ENSG00000154451.14	ENSG00000154451	GBP5	-0.223576879200417	-3.06056663094339	-1.69849742062339	0.0902580721349826	0.998591218466416	Exon	Hippocampus
e767398	ENSG00000165792.17	ENSG00000165792	METTL17	0.124483551875706	-2.24300653881343	1.69848909914136	0.0902596430351247	0.998591218466416	Exon	Hippocampus
e182975	ENSG00000178568.14	ENSG00000178568	ERBB4	-0.0804227877690375	-0.807610030689809	-1.69842736510641	0.0902712976591927	0.998591218466416	Exon	Hippocampus
e686989	ENSG00000003056.7	ENSG00000003056	M6PR	-0.0509103743323417	1.25659616601099	-1.69841319605819	0.0902739727722168	0.998591218466416	Exon	Hippocampus
e1024501	ENSG00000198551.9	ENSG00000198551	ZNF627	0.11893926035489	-2.86989563021789	1.69840763031671	0.0902750236004419	0.998591218466416	Exon	Hippocampus
e363608	ENSG00000145864.12	ENSG00000145864	GABRB2	0.141892534224613	1.28789527727213	1.69840002391604	0.0902764597270558	0.998591218466416	Exon	Hippocampus
e736911	ENSG00000111344.11	ENSG00000111344	RASAL1	0.112360719754958	-1.85874147815635	1.69839515878651	0.0902773782976039	0.998591218466416	Exon	Hippocampus
e1059589	ENSG00000042753.11	ENSG00000042753	AP2S1	0.0662523673698184	1.32589730449458	1.69837909661426	0.0902804110018979	0.998591218466416	Exon	Hippocampus
e863651	ENSG00000217930.7	ENSG00000217930	PAM16	-0.0919333074587324	-1.39815587294282	-1.69835150052607	0.0902856216210444	0.998591218466416	Exon	Hippocampus
e153364	ENSG00000136718.9	ENSG00000136718	IMP4	-0.0613853397633274	-0.825513058370385	-1.69832775270017	0.0902901058161703	0.998591218466416	Exon	Hippocampus
e64579	ENSG00000159164.9	ENSG00000159164	SV2A	0.102994335035373	3.91473005291927	1.69831200783599	0.090293078947239	0.998591218466416	Exon	Hippocampus
e1008720	ENSG00000115268.9	ENSG00000115268	RPS15	0.076745122580111	1.70887235609111	1.69829207872183	0.0902968423111902	0.998591218466416	Exon	Hippocampus
e1120879	ENSG00000099942.12	ENSG00000099942	CRKL	0.0479078027703758	1.77265527367659	1.69827110569535	0.0903008029417867	0.998591218466416	Exon	Hippocampus
e913247	ENSG00000070444.14	ENSG00000070444	MNT	-0.10372859679014	-1.31370424731045	-1.69826635443112	0.090301700209116	0.998591218466416	Exon	Hippocampus
e283553	ENSG00000168214.20	ENSG00000168214	RBPJ	0.0608439330671845	0.7476454402995	1.69823633329487	0.0903073698108829	0.998591218466416	Exon	Hippocampus
e1159897	ENSG00000204131.8	ENSG00000204131	NHSL2	-0.134686386742922	-1.56498360080664	-1.69820389762819	0.0903134957288008	0.998591218466416	Exon	Hippocampus
e1008716	ENSG00000115268.9	ENSG00000115268	RPS15	0.0767414264957608	1.70850008395993	1.69819001662455	0.0903161174481907	0.998591218466416	Exon	Hippocampus
e866128	ENSG00000183044.11	ENSG00000183044	ABAT	0.146173454282794	-2.69777113888798	1.69817999936622	0.0903180094562384	0.998591218466416	Exon	Hippocampus
e894573	ENSG00000102878.16	ENSG00000102878	HSF4	-0.0900019329548659	-0.89315207208104	-1.69817904207969	0.0903181902652519	0.998591218466416	Exon	Hippocampus
e640709	ENSG00000149761.8	ENSG00000149761	NUDT22	0.0762527849265216	-0.888481359264769	1.69814085530964	0.0903254030906529	0.998591218466416	Exon	Hippocampus
e640721	ENSG00000149761.8	ENSG00000149761	NUDT22	0.0762527849265216	-0.888481359264769	1.69814085530964	0.0903254030906529	0.998591218466416	Exon	Hippocampus
e290885	ENSG00000250846.6	ENSG00000250846	EPHA5-AS1	0.126011019353845	-1.80173359424792	1.69813008173847	0.0903274381174889	0.998591218466416	Exon	Hippocampus
e298550	ENSG00000138642.14	ENSG00000138642	HERC6	-0.100074460449329	-1.36465852837048	-1.69811829480624	0.0903296646011843	0.998591218466416	Exon	Hippocampus
e1032569	ENSG00000099330.8	ENSG00000099330	OCEL1	0.074107278260919	-0.730047113259503	1.69811476414812	0.0903303315308231	0.998591218466416	Exon	Hippocampus
e1032581	ENSG00000099330.8	ENSG00000099330	OCEL1	0.074107278260919	-0.730047113259503	1.69811476414812	0.0903303315308231	0.998591218466416	Exon	Hippocampus
e926015	ENSG00000221926.11	ENSG00000221926	TRIM16	0.118571864986937	-2.84870224395359	1.69811230355001	0.090330796332019	0.998591218466416	Exon	Hippocampus
e664583	ENSG00000149311.17	ENSG00000149311	ATM	0.0844049487561355	-1.27476669746553	1.69810282611041	0.0903325866161232	0.998591218466416	Exon	Hippocampus
e898808	ENSG00000272617.2	ENSG00000272617	COG8	0.0374572695259329	2.15718555994731	1.69809096633507	0.0903348269627632	0.998591218466416	Exon	Hippocampus
e369327	ENSG00000249684.5	ENSG00000249684		-0.175897534883299	-0.911386419683116	-1.69805226260996	0.0903421385232018	0.998591218466416	Exon	Hippocampus
e724997	ENSG00000139323.13	ENSG00000139323	POC1B	0.0780456873411385	1.33457941332894	1.69798372711441	0.0903550868069114	0.998591218466416	Exon	Hippocampus
e210613	ENSG00000153558.13	ENSG00000153558	FBXL2	0.0827194986887652	-0.348743650485151	1.69797880650494	0.0903560165061908	0.998591218466416	Exon	Hippocampus
e436668	ENSG00000010270.13	ENSG00000010270	STARD3NL	-0.114432857017239	-2.51346609118082	-1.69796892992008	0.0903578826101062	0.998591218466416	Exon	Hippocampus
e528189	ENSG00000164985.14	ENSG00000164985	PSIP1	0.0564680625926903	2.19823513639813	1.69794790808607	0.0903618546258545	0.998591218466416	Exon	Hippocampus
e1062534	ENSG00000183207.12	ENSG00000183207	RUVBL2	0.0561336126028152	0.334668808797011	1.69793140113797	0.0903649736656218	0.998591218466416	Exon	Hippocampus
e513068	ENSG00000164754.13	ENSG00000164754	RAD21	0.0540622002800855	2.29967497464424	1.69790946989918	0.0903691177767228	0.998591218466416	Exon	Hippocampus
e976698	ENSG00000070526.14	ENSG00000070526	ST6GALNAC1	-0.159317536233359	-2.41281933230574	-1.69789855463907	0.0903711803736432	0.998591218466416	Exon	Hippocampus
e149947	ENSG00000175497.16	ENSG00000175497	DPP10	0.10365513884208	0.511681427889285	1.69789574369204	0.0903717115490651	0.998591218466416	Exon	Hippocampus
e913382	ENSG00000007168.12	ENSG00000007168	PAFAH1B1	0.0542692851712961	4.15359626664359	1.6978811492719	0.090374469449223	0.998591218466416	Exon	Hippocampus
e43786	ENSG00000172380.5	ENSG00000172380	GNG12	-0.0867517295067588	-0.308355011031386	-1.69786659428126	0.0903772199661272	0.998591218466416	Exon	Hippocampus
e892347	ENSG00000125107.17	ENSG00000125107	CNOT1	0.0579324879502022	0.990353476728074	1.6978599029867	0.090378484470485	0.998591218466416	Exon	Hippocampus
e814833	ENSG00000134138.19	ENSG00000134138	MEIS2	-0.134284873968938	-1.86078637003183	-1.69785237195547	0.0903799076833027	0.998591218466416	Exon	Hippocampus
e526462	ENSG00000147854.16	ENSG00000147854	UHRF2	0.0623220389964713	-0.355193518706649	1.69782250984498	0.0903855511973823	0.998591218466416	Exon	Hippocampus
e363707	ENSG00000022355.16	ENSG00000022355	GABRA1	0.153218875862869	1.57624787832924	1.69780812041882	0.0903882706958676	0.998591218466416	Exon	Hippocampus
e96671	ENSG00000143493.12	ENSG00000143493	INTS7	0.0903132033149938	-1.8319090250156	1.69779445671488	0.0903908530992385	0.998591218466416	Exon	Hippocampus
e481340	ENSG00000172748.12	ENSG00000172748	ZNF596	-0.114705215599391	-2.43989147625858	-1.69777912697504	0.090393750449872	0.998591218466416	Exon	Hippocampus
e696256	ENSG00000087470.17	ENSG00000087470	DNM1L	0.0660639002901531	0.105169033798192	1.69777278811774	0.0903949485281505	0.998591218466416	Exon	Hippocampus
e750431	ENSG00000152520.13	ENSG00000152520	PAN3	-0.0604180102898904	-0.894390303892265	-1.69774993110798	0.0903992687330226	0.998591218466416	Exon	Hippocampus
e126567	ENSG00000272156.1	ENSG00000272156		0.129386741782243	-2.42811000277812	1.69774029299707	0.0904010904829761	0.998591218466416	Exon	Hippocampus
e791171	ENSG00000258813.2	ENSG00000258813		-0.149553078046512	-2.65574702343812	-1.69771803337599	0.0904052980041913	0.998591218466416	Exon	Hippocampus
e511723	ENSG00000164830.18	ENSG00000164830	OXR1	0.0736716804855958	0.398830848376632	1.6977097015299	0.0904068729332881	0.998591218466416	Exon	Hippocampus
e153489	ENSG00000178162.8	ENSG00000178162	FAR2P2	0.108177993474738	0.0283930721564516	1.69769278029557	0.0904100715416617	0.998591218466416	Exon	Hippocampus
e961999	ENSG00000213246.6	ENSG00000213246	SUPT4H1	-0.059436904542658	-0.191326681294708	-1.69769178549257	0.09041025959138	0.998591218466416	Exon	Hippocampus
e570435	ENSG00000151474.20	ENSG00000151474	FRMD4A	-0.0615802891463394	-0.166803992803464	-1.69768987132577	0.0904106214312743	0.998591218466416	Exon	Hippocampus
e1019929	ENSG00000130818.11	ENSG00000130818	ZNF426	-0.0933103179577132	-1.90127625448841	-1.69766482696139	0.0904153557399472	0.998591218466416	Exon	Hippocampus
e277847	ENSG00000197386.10	ENSG00000197386	HTT	-0.0817159976937687	0.45506569026753	-1.69766435166267	0.0904154455908748	0.998591218466416	Exon	Hippocampus
e59366	ENSG00000198162.12	ENSG00000198162	MAN1A2	0.0720988077462041	-0.223388153393467	1.69766217818906	0.0904158564673338	0.998591218466416	Exon	Hippocampus
e540013	ENSG00000165113.12	ENSG00000165113	GKAP1	0.117925644621121	-2.43015337673704	1.69765060629085	0.0904180440603794	0.998591218466416	Exon	Hippocampus
e977728	ENSG00000267665.1	ENSG00000267665		0.145226084523078	-2.7457537638799	1.69760643019441	0.0904263956609134	0.998591218466416	Exon	Hippocampus
e672786	ENSG00000196914.8	ENSG00000196914	ARHGEF12	0.0575702553489872	0.922213067540127	1.69760424575913	0.090426808649987	0.998591218466416	Exon	Hippocampus
e510546	ENSG00000104517.12	ENSG00000104517	UBR5	-0.0457415179435219	0.932017189115077	-1.69755679753282	0.0904357795819955	0.998591218466416	Exon	Hippocampus
e857022	ENSG00000103275.19	ENSG00000103275	UBE2I	-0.055737761761182	-0.0328545979972405	-1.69755411797726	0.0904362862211295	0.998591218466416	Exon	Hippocampus
e959839	ENSG00000008294.20	ENSG00000008294	SPAG9	0.0569349376125596	5.28284923841565	1.69755396924968	0.0904363143419855	0.998591218466416	Exon	Hippocampus
e685877	ENSG00000177575.12	ENSG00000177575	CD163	-0.276289196495649	-1.88310641701707	-1.69753475652264	0.0904399470719638	0.998591218466416	Exon	Hippocampus
e1141525	ENSG00000196576.14	ENSG00000196576	PLXNB2	-0.121656586444772	-2.37040495005524	-1.69752955673156	0.0904409302653601	0.998591218466416	Exon	Hippocampus
e989767	ENSG00000176014.12	ENSG00000176014	TUBB6	-0.201224229871632	-1.48111369481327	-1.69752835940637	0.0904411566607231	0.998591218466416	Exon	Hippocampus
e636649	ENSG00000149532.15	ENSG00000149532	CPSF7	0.08044480221216	-0.401502048803923	1.69751832038627	0.0904430548995358	0.998591218466416	Exon	Hippocampus
e985985	ENSG00000266456.1	ENSG00000266456		0.203422647616005	-2.93666534545343	1.69750732485099	0.0904451340389727	0.998591218466416	Exon	Hippocampus
e28238	ENSG00000090621.13	ENSG00000090621	PABPC4	-0.0643706262430391	-0.217650147822909	-1.6974969476541	0.0904470962925751	0.998591218466416	Exon	Hippocampus
e1151952	ENSG00000126767.17	ENSG00000126767	ELK1	-0.124851442037954	-0.912432624957789	-1.69744372126079	0.0904571615628862	0.998591218466416	Exon	Hippocampus
e978498	ENSG00000187775.16	ENSG00000187775	DNAH17	0.193895255482272	-1.85241544602996	1.69742105419808	0.0904614482470097	0.998591218466416	Exon	Hippocampus
e484302	ENSG00000164733.20	ENSG00000164733	CTSB	-0.0604051499814305	2.46618981164552	-1.69737933989597	0.0904693374808424	0.998591218466416	Exon	Hippocampus
e23914	ENSG00000162521.18	ENSG00000162521	RBBP4	-0.0465989536247317	0.981179887183123	-1.69737512465754	0.0904701347203897	0.998591218466416	Exon	Hippocampus
e1033871	ENSG00000130475.14	ENSG00000130475	FCHO1	0.102583682502258	-1.7016078152844	1.69733789222919	0.0904771768376327	0.998591218466416	Exon	Hippocampus
e1015466	ENSG00000125656.8	ENSG00000125656	CLPP	-0.0738875599363314	-0.258802492292978	-1.69730496071535	0.0904834058517281	0.998591218466416	Exon	Hippocampus
e298677	ENSG00000138641.15	ENSG00000138641	HERC3	0.0610847890893809	-0.350353418387452	1.69721506598377	0.0905004112535478	0.998591218466416	Exon	Hippocampus
e990773	ENSG00000101654.17	ENSG00000101654	RNMT	0.0587868591601619	1.77752826518425	1.69721419371656	0.0905005762731323	0.998591218466416	Exon	Hippocampus
e264072	ENSG00000078070.12	ENSG00000078070	MCCC1	-0.0592521815498736	-0.587690656535656	-1.69720474692893	0.0905023634761002	0.998591218466416	Exon	Hippocampus
e848153	ENSG00000140522.11	ENSG00000140522	RLBP1	0.175649803354108	-3.08576884120693	1.69718473701498	0.0905061491721921	0.998591218466416	Exon	Hippocampus
e968161	ENSG00000154240.16	ENSG00000154240	CEP112	-0.0984525059337093	-0.880579502245299	-1.6971776579316	0.090507488501851	0.998591218466416	Exon	Hippocampus
e767426	ENSG00000165792.17	ENSG00000165792	METTL17	0.124504566561478	-2.24979802512229	1.69717020570224	0.0905088984462928	0.998591218466416	Exon	Hippocampus
e1160737	ENSG00000094841.13	ENSG00000094841	UPRT	0.0639027374703684	-1.01773789166026	1.697158774069	0.0905110613191641	0.998591218466416	Exon	Hippocampus
e1153437	ENSG00000068308.13	ENSG00000068308	OTUD5	0.0499614735527208	0.233063367199083	1.69711723429801	0.0905189210239064	0.998591218466416	Exon	Hippocampus
e229983	ENSG00000157445.14	ENSG00000157445	CACNA2D3	0.133563597044005	-0.88976820227027	1.69710354965272	0.0905215104047291	0.998591218466416	Exon	Hippocampus
e234032	ENSG00000144744.16	ENSG00000144744	UBA3	0.0606580820312683	2.48371870789391	1.69703939058499	0.0905336512512453	0.998591218466416	Exon	Hippocampus
e1038139	ENSG00000196268.11	ENSG00000196268	ZNF493	0.0512042592278934	3.8229730540884	1.69699169404024	0.0905426777401748	0.998591218466416	Exon	Hippocampus
e981779	ENSG00000182446.13	ENSG00000182446	NPLOC4	-0.0479098840317081	0.146558020576175	-1.69698486663491	0.0905439698743465	0.998591218466416	Exon	Hippocampus
e775445	ENSG00000186960.10	ENSG00000186960	LINC01551	-0.140326439727115	-1.96408272783028	-1.69697316830112	0.090546183900396	0.998591218466416	Exon	Hippocampus
e933704	ENSG00000076382.16	ENSG00000076382	SPAG5	0.142553976437197	-3.09882977671759	1.69696230238321	0.0905482404226326	0.998591218466416	Exon	Hippocampus
e131092	ENSG00000169599.12	ENSG00000169599	NFU1	0.0505597373357382	0.955088247295061	1.69694685622935	0.0905511638815385	0.998591218466416	Exon	Hippocampus
e337478	ENSG00000164253.13	ENSG00000164253	WDR41	0.0685728463658683	-0.283956112532551	1.696945929385	0.0905513393057146	0.998591218466416	Exon	Hippocampus
e633812	ENSG00000211450.9	ENSG00000211450	C11orf31	0.0833242441929072	-0.613129406150978	1.69694010458914	0.0905524417732863	0.998591218466416	Exon	Hippocampus
e40746	ENSG00000134709.10	ENSG00000134709	HOOK1	0.117166244744982	-2.17981385201495	1.69692930595493	0.0905544856751487	0.998591218466416	Exon	Hippocampus
e38837	ENSG00000116209.11	ENSG00000116209	TMEM59	0.0609605061722573	4.70102634119696	1.69691603569644	0.090556997442528	0.998591218466416	Exon	Hippocampus
e150818	ENSG00000115109.13	ENSG00000115109	EPB41L5	-0.0656085490081348	-0.331139415343905	-1.6968892911506	0.0905620597664484	0.998591218466416	Exon	Hippocampus
e202899	ENSG00000163702.18	ENSG00000163702	IL17RC	-0.107660026253643	-2.14675184353814	-1.69685614591758	0.0905683339574589	0.998591218466416	Exon	Hippocampus
e735215	ENSG00000204842.14	ENSG00000204842	ATXN2	0.0583213361619327	-0.192314406935639	1.69681808144681	0.0905755397633872	0.998591218466416	Exon	Hippocampus
e453722	ENSG00000127995.16	ENSG00000127995	CASD1	0.087917361283267	0.816461874732487	1.69680996441235	0.0905770764209051	0.998591218466416	Exon	Hippocampus
e1030029	ENSG00000141867.17	ENSG00000141867	BRD4	-0.121302236124291	-2.16273563478018	-1.69679246044661	0.0905803902151707	0.998591218466416	Exon	Hippocampus
e355244	ENSG00000131495.8	ENSG00000131495	NDUFA2	0.0738543078169211	1.53255388289236	1.69674842502047	0.0905887272929044	0.998591218466416	Exon	Hippocampus
e345258	ENSG00000145780.7	ENSG00000145780	FEM1C	-0.115031487845816	-1.95270284718891	-1.69669637396071	0.0905985827426284	0.998591218466416	Exon	Hippocampus
e270831	ENSG00000114331.13	ENSG00000114331	ACAP2	-0.0597144519201164	-0.277269289456707	-1.69668826302434	0.0906001185612131	0.998591218466416	Exon	Hippocampus
e1065149	ENSG00000104973.15	ENSG00000104973	MED25	0.11736573785156	-2.77058141825474	1.69666506585161	0.090604511098504	0.998591218466416	Exon	Hippocampus
e316559	ENSG00000150625.16	ENSG00000150625	GPM6A	-0.108608979345327	-1.11861990422273	-1.69663157992474	0.0906108521824564	0.998591218466416	Exon	Hippocampus
e412060	ENSG00000164483.16	ENSG00000164483	SAMD3	-0.182443547197017	-2.61209362486698	-1.69661542557096	0.0906139113901604	0.998591218466416	Exon	Hippocampus
e66494	ENSG00000143398.19	ENSG00000143398	PIP5K1A	-0.0716371228178331	-1.29574929744559	-1.69661381749653	0.0906142159215274	0.998591218466416	Exon	Hippocampus
e606633	ENSG00000132334.16	ENSG00000132334	PTPRE	-0.0692920907278343	-0.104901925486891	-1.69656409081966	0.0906236333892284	0.998591218466416	Exon	Hippocampus
e131611	ENSG00000179818.13	ENSG00000179818	PCBP1-AS1	0.0749209926132723	-1.21113959321825	1.6965618236409	0.0906240627768534	0.998591218466416	Exon	Hippocampus
e608668	ENSG00000185885.15	ENSG00000185885	IFITM1	-0.171751187694863	-0.356537488409693	-1.69655223404706	0.0906258789962915	0.998591218466416	Exon	Hippocampus
e527050	ENSG00000153707.16	ENSG00000153707	PTPRD	0.0855348455170947	2.74428289156916	1.69652168261116	0.0906316654761525	0.998591218466416	Exon	Hippocampus
e279423	ENSG00000184985.16	ENSG00000184985	SORCS2	-0.102377313158587	-0.713367779961413	-1.69651981815769	0.0906320186156143	0.998591218466416	Exon	Hippocampus
e833970	ENSG00000169032.9	ENSG00000169032	MAP2K1	0.0953383959310547	3.95373570517614	1.69649012125515	0.090637643549506	0.998591218466416	Exon	Hippocampus
e631841	ENSG00000149187.17	ENSG00000149187	CELF1	-0.0581189518054049	0.662532806717392	-1.69648118114829	0.0906393369634832	0.998591218466416	Exon	Hippocampus
e1117363	ENSG00000182902.13	ENSG00000182902	SLC25A18	-0.0779297157920321	2.42399708259986	-1.69647229582257	0.0906410200262672	0.998591218466416	Exon	Hippocampus
e891501	ENSG00000103005.11	ENSG00000103005	USB1	-0.0633188551059388	0.431258924006367	-1.69646401306762	0.0906425889725297	0.998591218466416	Exon	Hippocampus
e891559	ENSG00000103005.11	ENSG00000103005	USB1	-0.0633188551059388	0.431258924006367	-1.69646401306762	0.0906425889725297	0.998591218466416	Exon	Hippocampus
e3098	ENSG00000189339.11	ENSG00000189339	SLC35E2B	-0.0868717627451625	-1.3208201377508	-1.69646206243484	0.0906429584708984	0.998591218466416	Exon	Hippocampus
e875450	ENSG00000166847.9	ENSG00000166847	DCTN5	0.0602989443669536	0.641496412654275	1.69644215585672	0.0906467293415079	0.998591218466416	Exon	Hippocampus
e746440	ENSG00000185684.12	ENSG00000185684	EP400NL	-0.105457953753424	-2.44786664682097	-1.6964232593075	0.0906503090012124	0.998591218466416	Exon	Hippocampus
e981576	ENSG00000266074.8	ENSG00000266074	BAHCC1	-0.118996398401548	-2.36466028422278	-1.69642162125284	0.0906506193107739	0.998591218466416	Exon	Hippocampus
e957170	ENSG00000005882.11	ENSG00000005882	PDK2	-0.0733551429375035	-0.254253260262478	-1.69642079734229	0.0906507753909451	0.998591218466416	Exon	Hippocampus
e1077785	ENSG00000234684.6	ENSG00000234684	SDCBP2-AS1	-0.128960133883957	-3.01378296140845	-1.69640547603996	0.0906536778711621	0.998591218466416	Exon	Hippocampus
e1077787	ENSG00000234684.6	ENSG00000234684	SDCBP2-AS1	-0.128960133883957	-3.01378296140845	-1.69640547603996	0.0906536778711621	0.998591218466416	Exon	Hippocampus
e1077790	ENSG00000234684.6	ENSG00000234684	SDCBP2-AS1	-0.128960133883957	-3.01378296140845	-1.69640547603996	0.0906536778711621	0.998591218466416	Exon	Hippocampus
e1077796	ENSG00000234684.6	ENSG00000234684	SDCBP2-AS1	-0.128960133883957	-3.01378296140845	-1.69640547603996	0.0906536778711621	0.998591218466416	Exon	Hippocampus
e472262	ENSG00000157680.15	ENSG00000157680	DGKI	0.0766395766789498	3.26956465753582	1.69636405163021	0.0906615257215055	0.998591218466416	Exon	Hippocampus
e1147610	ENSG00000130066.16	ENSG00000130066	SAT1	-0.106491293284922	2.58900598895401	-1.69635779585029	0.090662710926082	0.998591218466416	Exon	Hippocampus
e880469	ENSG00000169592.14	ENSG00000169592	INO80E	0.0636708884570413	-0.591985713410823	1.69635706038511	0.0906628502663163	0.998591218466416	Exon	Hippocampus
e652550	ENSG00000110200.8	ENSG00000110200	ANAPC15	0.0820803516719492	-1.85078559424767	1.69633950367051	0.0906661765889749	0.998591218466416	Exon	Hippocampus
e916985	ENSG00000029725.16	ENSG00000029725	RABEP1	0.044144097333031	1.71018658601258	1.6963233784474	0.0906692317858479	0.998591218466416	Exon	Hippocampus
e322167	ENSG00000145491.11	ENSG00000145491	ROPN1L	-0.193152428555553	-2.83090408910912	-1.69630953531481	0.0906718546683186	0.998591218466416	Exon	Hippocampus
e942214	ENSG00000277791.4	ENSG00000277791	PSMB3	0.065171892114075	0.73904424148378	1.69624418785569	0.0906842369927804	0.998591218466416	Exon	Hippocampus
e1112970	ENSG00000160193.11	ENSG00000160193	WDR4	-0.0832908614539108	-1.70514364982395	-1.69622799007205	0.0906873064313905	0.998591218466416	Exon	Hippocampus
e776171	ENSG00000196792.11	ENSG00000196792	STRN3	0.0488835076825542	0.355727618941405	1.69622018113625	0.0906887862347493	0.998591218466416	Exon	Hippocampus
e920520	ENSG00000161960.14	ENSG00000161960	EIF4A1	-0.0998364173730545	-1.09659651618155	-1.69621757436636	0.0906892802253312	0.998591218466416	Exon	Hippocampus
e111830	ENSG00000134318.13	ENSG00000134318	ROCK2	0.0825369149136743	-0.197974139824473	1.69621745021547	0.0906893037523457	0.998591218466416	Exon	Hippocampus
e551784	ENSG00000119408.16	ENSG00000119408	NEK6	-0.0676294022611897	-0.397548783709877	-1.69618600370453	0.0906952631313973	0.998591218466416	Exon	Hippocampus
e273906	ENSG00000185621.11	ENSG00000185621	LMLN	0.10030555424717	-2.17922813835979	1.696172060146	0.0906979056545494	0.998591218466416	Exon	Hippocampus
e207278	ENSG00000182568.16	ENSG00000182568	SATB1	0.134637644687446	-0.879946130420483	1.69617028416398	0.0906982422354776	0.998591218466416	Exon	Hippocampus
e910374	ENSG00000223959.8	ENSG00000223959	AFG3L1P	-0.100091759025021	-2.59732861914891	-1.69616956286419	0.0906983789352074	0.998591218466416	Exon	Hippocampus
e591266	ENSG00000138138.13	ENSG00000138138	ATAD1	0.044968563258406	1.0922434593749	1.69614436989667	0.0907031535756909	0.998591218466416	Exon	Hippocampus
e553612	ENSG00000136830.11	ENSG00000136830	FAM129B	-0.129432749662196	-1.36342725322587	-1.6961383661856	0.0907042914454752	0.998591218466416	Exon	Hippocampus
e257747	ENSG00000163660.11	ENSG00000163660	CCNL1	-0.110375707574518	-0.815377404214855	-1.69609021779139	0.0907134173187344	0.998591218466416	Exon	Hippocampus
e743414	ENSG00000235423.8	ENSG00000235423		0.0815854779637147	1.70410570938042	1.69605748002241	0.0907196227410774	0.998591218466416	Exon	Hippocampus
e806497	ENSG00000166428.12	ENSG00000166428	PLD4	0.143360660890969	-1.46449569312126	1.69605653644805	0.0907198016000521	0.998591218466416	Exon	Hippocampus
e831062	ENSG00000140416.19	ENSG00000140416	TPM1	-0.246084530497666	-3.08259214524332	-1.69605574227839	0.0907199521388823	0.998591218466416	Exon	Hippocampus
e97629	ENSG00000143499.13	ENSG00000143499	SMYD2	0.0756530972851953	1.28375334881671	1.69604440527022	0.0907221011474591	0.998591218466416	Exon	Hippocampus
e762680	ENSG00000134864.10	ENSG00000134864	GGACT	-0.105868687194261	-1.26168767810023	-1.69604049174686	0.0907228429925178	0.998591218466416	Exon	Hippocampus
e297282	ENSG00000109339.18	ENSG00000109339	MAPK10	0.0785136492526473	2.88957259554805	1.69603966027316	0.0907230006067875	0.998591218466416	Exon	Hippocampus
e104164	ENSG00000143674.10	ENSG00000143674		-0.117116874353623	-2.22332310000603	-1.69602714024991	0.0907253739308573	0.998591218466416	Exon	Hippocampus
e355564	ENSG00000112855.14	ENSG00000112855	HARS2	0.0522290647055856	-0.378705810404638	1.69602488524589	0.0907258013998767	0.998591218466416	Exon	Hippocampus
e994076	ENSG00000276282.1	ENSG00000276282		0.0828109805267743	-1.11815016879747	1.69602352270766	0.0907260596897286	0.998591218466416	Exon	Hippocampus
e1047195	ENSG00000196218.12	ENSG00000196218	RYR1	-0.0976752750442103	-1.83538047789223	-1.69596713982025	0.0907367484446702	0.998591218466416	Exon	Hippocampus
e945150	ENSG00000264058.1	ENSG00000264058		0.121802490865087	0.807927758830858	1.69593183170472	0.0907434424791236	0.998591218466416	Exon	Hippocampus
e404853	ENSG00000186231.16	ENSG00000186231	KLHL32	0.0977652043732879	-1.20205231650944	1.69592248230288	0.0907452150907502	0.998591218466416	Exon	Hippocampus
e127094	ENSG00000085760.14	ENSG00000085760	MTIF2	0.0708077608829841	-0.209765621485619	1.69588226551141	0.0907528403628878	0.998591218466416	Exon	Hippocampus
e713874	ENSG00000198056.13	ENSG00000198056	PRIM1	0.117701869902256	-2.59006529546071	1.69587468745651	0.0907542772517806	0.998591218466416	Exon	Hippocampus
e789778	ENSG00000029364.11	ENSG00000029364	SLC39A9	0.0476277879162755	1.79147343230868	1.69586279078051	0.0907565330394052	0.998591218466416	Exon	Hippocampus
e1052260	ENSG00000105323.16	ENSG00000105323	HNRNPUL1	-0.106677741572283	-0.963212756016773	-1.69585491350045	0.0907580267143875	0.998591218466416	Exon	Hippocampus
e897923	ENSG00000103064.13	ENSG00000103064	SLC7A6	-0.0937392139062521	-1.87458683497838	-1.69585301252016	0.0907583871776561	0.998591218466416	Exon	Hippocampus
e1048438	ENSG00000104835.14	ENSG00000104835	SARS2	0.0744441992426803	-0.534256129121131	1.69585227873337	0.0907585263183799	0.998591218466416	Exon	Hippocampus
e939243	ENSG00000172716.16	ENSG00000172716	SLFN11	-0.148363675711737	-2.25000977322134	-1.69585130256604	0.0907587114195932	0.998591218466416	Exon	Hippocampus
e858675	ENSG00000140988.15	ENSG00000140988	RPS2	-0.0920427250815125	0.430793525352199	-1.69584764524957	0.0907594049240156	0.998591218466416	Exon	Hippocampus
e636682	ENSG00000149532.15	ENSG00000149532	CPSF7	0.0797575057811427	-0.485046258241291	1.69579954209732	0.0907685266956299	0.998591218466416	Exon	Hippocampus
e190438	ENSG00000173744.17	ENSG00000173744	AGFG1	-0.117157178379888	-2.94276271634567	-1.6957894044341	0.090770449189019	0.998591218466416	Exon	Hippocampus
e707374	ENSG00000139651.10	ENSG00000139651	ZNF740	0.0484820083302595	-0.0558038475212321	1.69577591526964	0.0907730073077716	0.998591218466416	Exon	Hippocampus
e767281	ENSG00000129538.13	ENSG00000129538	RNASE1	0.147936970139747	-1.39470762852964	1.69577145826328	0.0907738525583593	0.998591218466416	Exon	Hippocampus
e1077496	ENSG00000101266.17	ENSG00000101266	CSNK2A1	0.0812798978885208	-0.778728385047786	1.69576248568703	0.0907755541851108	0.998591218466416	Exon	Hippocampus
e1077523	ENSG00000101266.17	ENSG00000101266	CSNK2A1	0.0812798978885208	-0.778728385047786	1.69576248568703	0.0907755541851108	0.998591218466416	Exon	Hippocampus
e711628	ENSG00000065361.14	ENSG00000065361	ERBB3	0.134404889536557	-0.0637624512955832	1.69575901870677	0.0907762116961873	0.998591218466416	Exon	Hippocampus
e712807	ENSG00000135473.14	ENSG00000135473	PAN2	0.090943523312281	-1.24011221807002	1.69571424250089	0.0907847038268982	0.998591218466416	Exon	Hippocampus
e374034	ENSG00000096696.13	ENSG00000096696	DSP	-0.220687551253494	-1.49206533671686	-1.6957033520323	0.0907867693798849	0.998591218466416	Exon	Hippocampus
e1147365	ENSG00000012174.11	ENSG00000012174	MBTPS2	-0.0656397667605296	-0.946366150344532	-1.6957019414007	0.090787036931691	0.998591218466416	Exon	Hippocampus
e1013883	ENSG00000105426.15	ENSG00000105426	PTPRS	-0.0677070526423492	2.40606035051086	-1.69569921602047	0.0907875538511692	0.998591218466416	Exon	Hippocampus
e88065	ENSG00000090104.11	ENSG00000090104	RGS1	-0.357062689532587	-2.49640702377534	-1.69568292622247	0.0907906435664478	0.998591218466416	Exon	Hippocampus
e878747	ENSG00000178952.9	ENSG00000178952	TUFM	-0.0582001184545207	1.33703421086163	-1.6956810358539	0.0907910021215538	0.998591218466416	Exon	Hippocampus
e314512	ENSG00000109472.13	ENSG00000109472	CPE	-0.0634283120865928	5.62225908319074	-1.69567262887503	0.0907925967266597	0.998591218466416	Exon	Hippocampus
e1158868	ENSG00000184481.16	ENSG00000184481	FOXO4	0.079692736210536	1.98256838662506	1.69566937732887	0.0907932134741472	0.998591218466416	Exon	Hippocampus
e904844	ENSG00000153815.16	ENSG00000153815	CMIP	-0.0917504412625973	-0.189316659533456	-1.69566278094406	0.090794464675071	0.998591218466416	Exon	Hippocampus
e586507	ENSG00000122882.10	ENSG00000122882	ECD	-0.0539732519839285	-0.294642375323833	-1.69565997173591	0.0907949975293267	0.998591218466416	Exon	Hippocampus
e1137967	ENSG00000242247.10	ENSG00000242247	ARFGAP3	-0.0691586947669618	-0.339910058695301	-1.69564908598039	0.0907970623774461	0.998591218466416	Exon	Hippocampus
e638547	ENSG00000162191.13	ENSG00000162191	UBXN1	-0.0759939691790209	-0.735427363752695	-1.69562889184517	0.0908008929719597	0.998591218466416	Exon	Hippocampus
e559268	ENSG00000130717.12	ENSG00000130717	UCK1	-0.122820805722901	-2.69214874785663	-1.69561069085259	0.0908043456021255	0.998591218466416	Exon	Hippocampus
e985149	ENSG00000141556.20	ENSG00000141556	TBCD	0.0512727912672183	1.54502738363302	1.69560076442507	0.0908062286365861	0.998591218466416	Exon	Hippocampus
e628108	ENSG00000085117.11	ENSG00000085117	CD82	-0.110053990691564	-1.21033454430636	-1.69559368565243	0.090807571492714	0.998591218466416	Exon	Hippocampus
e1010023	ENSG00000065000.15	ENSG00000065000	AP3D1	-0.0806580773111583	-0.355891203897538	-1.69559090496441	0.0908080989987076	0.998591218466416	Exon	Hippocampus
e605627	ENSG00000203791.14	ENSG00000203791	METTL10	0.062083116594208	-0.0530718076883583	1.69558824346634	0.0908086038962803	0.998591218466416	Exon	Hippocampus
e225347	ENSG00000145041.15	ENSG00000145041	DCAF1	-0.080477231461919	-2.00608495755032	-1.69557125246282	0.0908118272157874	0.998591218466416	Exon	Hippocampus
e431644	ENSG00000122591.11	ENSG00000122591	FAM126A	-0.0949376262779393	0.887505405092721	-1.69556886794744	0.0908122795834506	0.998591218466416	Exon	Hippocampus
e1141358	ENSG00000185386.14	ENSG00000185386	MAPK11	0.125885642241775	-0.738310497472453	1.69555734579973	0.0908144654817766	0.998591218466416	Exon	Hippocampus
e920439	ENSG00000161956.12	ENSG00000161956	SENP3	0.049059038283945	0.590066746526884	1.69552643037733	0.0908203307415195	0.998591218466416	Exon	Hippocampus
e549272	ENSG00000157693.14	ENSG00000157693	C9orf91	0.0878816685731471	-0.885124494927581	1.69550150620528	0.0908250595667167	0.998591218466416	Exon	Hippocampus
e364386	ENSG00000113645.14	ENSG00000113645	WWC1	-0.100181115274601	-1.8243885848008	-1.69540423664758	0.0908435162739064	0.998591218466416	Exon	Hippocampus
e540133	ENSG00000165115.14	ENSG00000165115	KIF27	-0.116255587898473	-0.96845136758264	-1.69539763483304	0.0908447690649761	0.998591218466416	Exon	Hippocampus
e466488	ENSG00000077063.10	ENSG00000077063	CTTNBP2	0.0736080707828642	-0.408440322208914	1.69539190064056	0.0908458572233635	0.998591218466416	Exon	Hippocampus
e172946	ENSG00000150722.10	ENSG00000150722	PPP1R1C	0.191810033674304	-2.6318154096172	1.69538145461762	0.0908478395569973	0.998591218466416	Exon	Hippocampus
e999248	ENSG00000141639.11	ENSG00000141639	MAPK4	-0.0938517741144754	0.0454785328894861	-1.69537874104861	0.0908483545145886	0.998591218466416	Exon	Hippocampus
e184530	ENSG00000138375.12	ENSG00000138375	SMARCAL1	0.0496351373677079	0.545370583539157	1.6953735306801	0.0908493432997438	0.998591218466416	Exon	Hippocampus
e951492	ENSG00000161692.17	ENSG00000161692	DBF4B	0.104815986606185	-2.27702967043214	1.69533711785833	0.0908562536980176	0.998591218466416	Exon	Hippocampus
e261479	ENSG00000075420.12	ENSG00000075420	FNDC3B	-0.0720798834318239	0.672569429764566	-1.69532861824667	0.0908578668091076	0.998591218466416	Exon	Hippocampus
e172334	ENSG00000144331.18	ENSG00000144331	ZNF385B	0.164589166318961	-1.7979050091058	1.69531522639844	0.0908604084473169	0.998591218466416	Exon	Hippocampus
e997187	ENSG00000152234.15	ENSG00000152234	ATP5A1	0.0778567208834276	2.18405576374631	1.69529618567228	0.0908640222846335	0.998591218466416	Exon	Hippocampus
e757609	ENSG00000253797.2	ENSG00000253797	UTP14C	0.035544435583907	4.18020786509022	1.69527528325262	0.0908679895959755	0.998591218466416	Exon	Hippocampus
e595109	ENSG00000052749.13	ENSG00000052749	RRP12	-0.0952267222661972	-2.00376370427762	-1.69527299037896	0.0908684247954297	0.998591218466416	Exon	Hippocampus
e724688	ENSG00000198707.14	ENSG00000198707	CEP290	0.0693271179137231	-0.538426935659426	1.69518348211667	0.0908854152487355	0.998591218466416	Exon	Hippocampus
e330009	ENSG00000177058.11	ENSG00000177058	SLC38A9	0.0577114997006893	0.461278269290936	1.69517653511356	0.0908867340357437	0.998591218466416	Exon	Hippocampus
e531490	ENSG00000137100.15	ENSG00000137100	DCTN3	0.0535536418402472	0.65009834471827	1.69515941045393	0.0908899849680864	0.998591218466416	Exon	Hippocampus
e480126	ENSG00000184863.10	ENSG00000184863	RBM33	0.124746755512717	-2.35609077789565	1.69514790240357	0.0908921697003541	0.998591218466416	Exon	Hippocampus
e116202	ENSG00000119777.18	ENSG00000119777	TMEM214	0.0639129057404245	0.0160135320334505	1.69514743945564	0.0908922575890464	0.998591218466416	Exon	Hippocampus
e1020234	ENSG00000127452.8	ENSG00000127452	FBXL12	0.11244841747394	-2.18347660865216	1.69514553989657	0.0908926182129596	0.998591218466416	Exon	Hippocampus
e381708	ENSG00000204525.15	ENSG00000204525	HLA-C	-0.114774406702433	0.697711925535623	-1.69514280458546	0.0908931375031825	0.998591218466416	Exon	Hippocampus
e1130311	ENSG00000100150.16	ENSG00000100150	DEPDC5	0.0570325431140376	-0.865488187029862	1.69511414908359	0.0908985778042199	0.998591218466416	Exon	Hippocampus
e265046	ENSG00000161202.17	ENSG00000161202	DVL3	0.0615791391588804	-0.479377446382446	1.69511127210049	0.0908991240194087	0.998591218466416	Exon	Hippocampus
e778906	ENSG00000092208.16	ENSG00000092208	GEMIN2	0.0890782337766002	-1.95894031388215	1.69509692644811	0.0909018476805299	0.998591218466416	Exon	Hippocampus
e192706	ENSG00000135930.13	ENSG00000135930	EIF4E2	0.0434873009369991	3.24744484622636	1.69507181138197	0.0909066161778897	0.998591218466416	Exon	Hippocampus
e704588	ENSG00000110911.14	ENSG00000110911	SLC11A2	-0.0557237552500442	0.251805983176284	-1.69505697550686	0.0909094331011752	0.998591218466416	Exon	Hippocampus
e496406	ENSG00000104368.17	ENSG00000104368	PLAT	-0.139425747540006	-2.33624211365379	-1.69503353302947	0.0909138843244118	0.998591218466416	Exon	Hippocampus
e772606	ENSG00000100897.17	ENSG00000100897	DCAF11	0.0942759234125007	-1.63659571405176	1.69501813382596	0.0909168083983653	0.998591218466416	Exon	Hippocampus
e407760	ENSG00000155111.14	ENSG00000155111	CDK19	0.0858351502949691	-0.415640152767667	1.69497799652473	0.0909244302168191	0.998591218466416	Exon	Hippocampus
e618595	ENSG00000133805.15	ENSG00000133805	AMPD3	-0.113610536817494	-1.36612565611369	-1.69497446304966	0.0909251012259907	0.998591218466416	Exon	Hippocampus
e602164	ENSG00000151553.14	ENSG00000151553	FAM160B1	-0.0753070312291565	-1.67570912568636	-1.69494120244918	0.0909314176312168	0.998591218466416	Exon	Hippocampus
e1172831	ENSG00000013619.13	ENSG00000013619	MAMLD1	-0.116221709805277	-2.62147392453587	-1.69488537082827	0.0909420212171468	0.998591218466416	Exon	Hippocampus
e686434	ENSG00000242661.1	ENSG00000242661	RPS3AP43	-0.139468050251123	-2.60547533953748	-1.69487498538447	0.0909439937390368	0.998591218466416	Exon	Hippocampus
e779270	ENSG00000165355.7	ENSG00000165355	FBXO33	0.160567942846661	-3.29449493105873	1.69485629514576	0.0909475436892839	0.998591218466416	Exon	Hippocampus
e409652	ENSG00000164465.18	ENSG00000164465	DCBLD1	0.147096429805781	-2.33109671903516	1.69483902936649	0.090950823182744	0.998591218466416	Exon	Hippocampus
e71969	ENSG00000143630.9	ENSG00000143630	HCN3	0.118936271397996	-1.94422126593935	1.69480537880836	0.0909572151052437	0.998591218466416	Exon	Hippocampus
e1036468	ENSG00000064545.14	ENSG00000064545	TMEM161A	0.148338875579169	-2.98733423625633	1.69478685582735	0.0909607336997037	0.998591218466416	Exon	Hippocampus
e546349	ENSG00000106701.11	ENSG00000106701	FSD1L	-0.104495251649575	-2.45848586402308	-1.69475974140672	0.0909658845078392	0.998591218466416	Exon	Hippocampus
e613623	ENSG00000021762.19	ENSG00000021762	OSBPL5	-0.10773961365952	-2.22272155982353	-1.69475936171753	0.0909659566374092	0.998591218466416	Exon	Hippocampus
e528294	ENSG00000164989.15	ENSG00000164989	CCDC171	0.0780085962890006	-0.854321883988481	1.69471650218661	0.0909740989609758	0.998591218466416	Exon	Hippocampus
e1010546	ENSG00000176619.11	ENSG00000176619	LMNB2	-0.111053926127323	-2.25327372086167	-1.69469072159378	0.0909789969631724	0.998591218466416	Exon	Hippocampus
e761131	ENSG00000102595.18	ENSG00000102595	UGGT2	0.116906393323557	-2.29480195971562	1.69468976202247	0.0909791792742771	0.998591218466416	Exon	Hippocampus
e296876	ENSG00000163319.10	ENSG00000163319	MRPS18C	0.0655576001578394	0.468248523341201	1.69467912626975	0.0909812000045297	0.998591218466416	Exon	Hippocampus
e390066	ENSG00000146192.14	ENSG00000146192	FGD2	-0.144207362341322	-2.81418238910037	-1.69461674183739	0.0909930534082171	0.998591218466416	Exon	Hippocampus
e582002	ENSG00000148541.12	ENSG00000148541	FAM13C	0.0878096802768167	-0.0851540289394688	1.6946126434436	0.0909938321704346	0.998591218466416	Exon	Hippocampus
e1115662	ENSG00000142173.14	ENSG00000142173	COL6A2	-0.196796961416324	-1.80227215927329	-1.69460503312398	0.0909952782705886	0.998591218466416	Exon	Hippocampus
e440198	ENSG00000136205.16	ENSG00000136205	TNS3	-0.124573117155855	-2.44863541548877	-1.69457768925276	0.0910004742601901	0.998591218466416	Exon	Hippocampus
e1159996	ENSG00000147099.19	ENSG00000147099	HDAC8	0.0630429073319612	-0.635979802839309	1.69456309541692	0.0910032475361309	0.998591218466416	Exon	Hippocampus
e120394	ENSG00000152689.17	ENSG00000152689	RASGRP3	0.141874951443689	-0.13159573097736	1.69456284364306	0.091003295381476	0.998591218466416	Exon	Hippocampus
e668749	ENSG00000160613.12	ENSG00000160613	PCSK7	-0.0807395299253268	-1.41557404337215	-1.69450792953782	0.091013731359868	0.998591218466416	Exon	Hippocampus
e847100	ENSG00000170776.20	ENSG00000170776	AKAP13	-0.0833729077677804	-0.0368531625441093	-1.69447520220063	0.0910199513832385	0.998591218466416	Exon	Hippocampus
e86595	ENSG00000135829.16	ENSG00000135829	DHX9	-0.0467706037165353	0.600639651375127	-1.69446464133652	0.0910219586109643	0.998591218466416	Exon	Hippocampus
e254663	ENSG00000188313.12	ENSG00000188313	PLSCR1	-0.170670790060103	-1.14545278056286	-1.69443794994114	0.0910270318124329	0.998591218466416	Exon	Hippocampus
e1137445	ENSG00000237037.9	ENSG00000237037	NDUFA6-AS1	0.0670427442584595	-0.545154093688637	1.69442460073356	0.0910295691659277	0.998591218466416	Exon	Hippocampus
e1164606	ENSG00000133131.14	ENSG00000133131	MORC4	-0.125318575194314	-2.29218018508323	-1.69442177006484	0.0910301072132295	0.998591218466416	Exon	Hippocampus
e498383	ENSG00000168300.13	ENSG00000168300	PCMTD1	0.059695791181982	0.578395912758256	1.69441906643034	0.0910306211165435	0.998591218466416	Exon	Hippocampus
e547611	ENSG00000173258.12	ENSG00000173258	ZNF483	0.100607844523575	-0.756197717234734	1.69440749685229	0.0910328202732835	0.998591218466416	Exon	Hippocampus
e593276	ENSG00000173145.11	ENSG00000173145	NOC3L	-0.0946348778215042	-1.52698086993788	-1.69440487334174	0.0910333189587074	0.998591218466416	Exon	Hippocampus
e860191	ENSG00000167965.17	ENSG00000167965	MLST8	-0.107463979839093	-1.94101925000604	-1.69439537679445	0.0910351241117686	0.998591218466416	Exon	Hippocampus
e1149432	ENSG00000156313.12	ENSG00000156313	RPGR	-0.140732445340076	-2.40199052472055	-1.69439204135955	0.0910357581354252	0.998591218466416	Exon	Hippocampus
e1070276	ENSG00000241015.2	ENSG00000241015	TPM3P9	0.0910180901639563	-0.510106481074032	1.69437337936629	0.0910393056082322	0.998591218466416	Exon	Hippocampus
e731421	ENSG00000136044.11	ENSG00000136044	APPL2	-0.0845087552099897	-1.83751524214253	-1.69435218514135	0.0910433345702807	0.998591218466416	Exon	Hippocampus
e939210	ENSG00000166750.9	ENSG00000166750	SLFN5	-0.0874051245942299	0.864535342157279	-1.69432361164607	0.0910487665385542	0.998591218466416	Exon	Hippocampus
e970326	ENSG00000108984.13	ENSG00000108984	MAP2K6	0.0801540700712153	-0.855764754694913	1.69430705709958	0.0910519137626187	0.998591218466416	Exon	Hippocampus
e19542	ENSG00000090273.13	ENSG00000090273	NUDC	-0.0827560137582077	-0.383830720963991	-1.69423652660943	0.0910653234655126	0.998591218466416	Exon	Hippocampus
e1107752	ENSG00000249209.2	ENSG00000249209		0.0853756066936988	-1.90586539618651	1.69422782330617	0.0910669783030884	0.998591218466416	Exon	Hippocampus
e1102852	ENSG00000275464.4	ENSG00000275464		-0.293348961249625	-3.52372639027912	-1.69422414731716	0.0910676772593392	0.998591218466416	Exon	Hippocampus
e8635	ENSG00000251503.8	ENSG00000251503	APITD1-CORT	0.143260786670243	-0.736908928473561	1.69421140196599	0.0910701007067792	0.998591218466416	Exon	Hippocampus
e843142	ENSG00000140395.8	ENSG00000140395	WDR61	0.0580138119813359	-0.562490675620912	1.69420947246161	0.0910704675943001	0.998591218466416	Exon	Hippocampus
e1164601	ENSG00000133131.14	ENSG00000133131	MORC4	-0.140691720587256	-2.98961091321136	-1.69420287656478	0.0910717217866442	0.998591218466416	Exon	Hippocampus
e815439	ENSG00000137801.10	ENSG00000137801	THBS1	-0.275354754012487	0.740912493766389	-1.69419400814658	0.0910734081148992	0.998591218466416	Exon	Hippocampus
e9001	ENSG00000116649.9	ENSG00000116649	SRM	-0.0682093952942204	-0.430529381346197	-1.69414998444625	0.0910817795874206	0.998591218466416	Exon	Hippocampus
e71766	ENSG00000160767.20	ENSG00000160767	FAM189B	-0.116232603929303	-2.01946460789498	-1.69414838446226	0.0910820838493735	0.998591218466416	Exon	Hippocampus
e451128	ENSG00000085563.14	ENSG00000085563	ABCB1	-0.0997684750772898	-1.28965693932328	-1.69413876611866	0.091083912944977	0.998591218466416	Exon	Hippocampus
e86182	ENSG00000135821.17	ENSG00000135821	GLUL	-0.0781314606163035	3.98765348648656	-1.69413106667378	0.0910853771499288	0.998591218466416	Exon	Hippocampus
e395095	ENSG00000180113.15	ENSG00000180113	TDRD6	0.107969129233025	-0.973663555706703	1.6941249445706	0.0910865414050605	0.998591218466416	Exon	Hippocampus
e898892	ENSG00000132604.10	ENSG00000132604	TERF2	-0.0619243324045054	-0.525272981661716	-1.69408299530483	0.0910945193213498	0.998591218466416	Exon	Hippocampus
e148320	ENSG00000153107.11	ENSG00000153107	ANAPC1	0.0628532870941164	-0.256675272762645	1.69405616246033	0.0910996226906902	0.998591218466416	Exon	Hippocampus
e1048543	ENSG00000128626.11	ENSG00000128626	MRPS12	-0.11842208063695	-2.81160497963345	-1.69405542385431	0.0910997631702777	0.998591218466416	Exon	Hippocampus
e920637	ENSG00000161960.14	ENSG00000161960	EIF4A1	-0.0997347563897471	-1.09727429718118	-1.69399906900859	0.0911104821275417	0.998591218466416	Exon	Hippocampus
e108849	ENSG00000151353.14	ENSG00000151353	TMEM18	-0.0959113396178269	-1.85139851173586	-1.6939768098496	0.0911147162049935	0.998591218466416	Exon	Hippocampus
e918365	ENSG00000219200.11	ENSG00000219200	RNASEK	0.0488190170826065	2.90821675752183	1.69396777663168	0.0911164345247636	0.998591218466416	Exon	Hippocampus
e179513	ENSG00000182329.11	ENSG00000182329	KIAA2012	-0.142330802031793	-1.82100517860071	-1.69396123544558	0.0911176788207627	0.998591218466416	Exon	Hippocampus
e381091	ENSG00000213780.10	ENSG00000213780	GTF2H4	-0.0858344551169367	-1.20959940964773	-1.69396072273889	0.0911177763508837	0.998591218466416	Exon	Hippocampus
e683529	ENSG00000111642.14	ENSG00000111642	CHD4	0.0484113964971546	1.2641319940713	1.69395262748939	0.0911193162886506	0.998591218466416	Exon	Hippocampus
e104235	ENSG00000168275.14	ENSG00000168275	COA6	0.0772113020629225	0.94350905512576	1.693932941139	0.0911230612583627	0.998591218466416	Exon	Hippocampus
e367199	ENSG00000113194.12	ENSG00000113194	FAF2	-0.0552462708895691	-0.452263559884713	-1.69391791581814	0.0911259196356878	0.998591218466416	Exon	Hippocampus
e56187	ENSG00000064886.13	ENSG00000064886	CHI3L2	-0.316948003558976	-2.29915663564964	-1.69388114006752	0.0911329160626802	0.998591218466416	Exon	Hippocampus
e849092	ENSG00000242498.7	ENSG00000242498	ARPIN	-0.0540646973937837	-0.256888343137161	-1.69387794493198	0.0911335239438296	0.998591218466416	Exon	Hippocampus
e455284	ENSG00000196367.12	ENSG00000196367	TRRAP	-0.0834393420601237	-1.72730327197948	-1.6938385036508	0.0911410279987954	0.998591218466416	Exon	Hippocampus
e817439	ENSG00000247556.6	ENSG00000247556	OIP5-AS1	0.0723410356527892	1.41439811712718	1.69383050516433	0.0911425498429072	0.998591218466416	Exon	Hippocampus
e1102749	ENSG00000274727.1	ENSG00000274727		-0.181512692556186	-3.29002811072084	-1.69382899445925	0.091142837281794	0.998591218466416	Exon	Hippocampus
e1107021	ENSG00000159086.14	ENSG00000159086	PAXBP1	0.080219249853107	-0.47342023458369	1.69382702068871	0.0911432128283402	0.998591218466416	Exon	Hippocampus
e1170868	ENSG00000022267.16	ENSG00000022267	FHL1	-0.0760734138344805	2.1184050798721	-1.69380137315268	0.091148092862543	0.998591218466416	Exon	Hippocampus
e952406	ENSG00000168517.10	ENSG00000168517	HEXIM2	0.060401684447156	-0.436575526432347	1.69379802512931	0.0911487299166334	0.998591218466416	Exon	Hippocampus
e421195	ENSG00000164694.16	ENSG00000164694	FNDC1	-0.347247972817181	-2.30333320836474	-1.693787596615	0.0911507142530903	0.998591218466416	Exon	Hippocampus
e468167	ENSG00000048405.9	ENSG00000048405	ZNF800	0.0631428376221685	1.3168481404467	1.6937660606667	0.0911548122211315	0.998591218466416	Exon	Hippocampus
e24567	ENSG00000134686.17	ENSG00000134686	PHC2	-0.131820511704962	-3.00887343522041	-1.69376542254203	0.0911549336489569	0.998591218466416	Exon	Hippocampus
e776421	ENSG00000092148.12	ENSG00000092148	HECTD1	0.0387640493171185	1.76901112223281	1.69371151968863	0.0911651912167596	0.998591218466416	Exon	Hippocampus
e700528	ENSG00000152556.15	ENSG00000152556	PFKM	0.0581615091155907	1.14921991631882	1.69369973479436	0.0911674339745231	0.998591218466416	Exon	Hippocampus
e1109239	ENSG00000185808.13	ENSG00000185808	PIGP	0.0760783864052071	-0.792832276426318	1.69369917685874	0.0911675401551491	0.998591218466416	Exon	Hippocampus
e427652	ENSG00000106346.11	ENSG00000106346	USP42	-0.0962545399257222	-2.28188737275366	-1.69364304373805	0.0911782233494461	0.998591218466416	Exon	Hippocampus
e108472	ENSG00000035115.21	ENSG00000035115	SH3YL1	0.0680648373283665	-0.563250799811221	1.69364001491832	0.0911787998198472	0.998591218466416	Exon	Hippocampus
e124282	ENSG00000138078.15	ENSG00000138078	PREPL	0.0726864855175626	3.69439925348078	1.69363419847567	0.0911799068622993	0.998591218466416	Exon	Hippocampus
e106787	ENSG00000143702.15	ENSG00000143702	CEP170	0.0640303454628223	0.164462202919895	1.69357824227898	0.0911905575491726	0.998591218466416	Exon	Hippocampus
e922538	ENSG00000179094.14	ENSG00000179094	PER1	-0.117447390413495	-0.589721136718694	-1.69355963240819	0.0911940999693312	0.998591218466416	Exon	Hippocampus
e144323	ENSG00000185414.19	ENSG00000185414	MRPL30	0.0578362352164935	1.38238145470052	1.69354584848536	0.0911967238338018	0.998591218466416	Exon	Hippocampus
e352656	ENSG00000112983.17	ENSG00000112983	BRD8	0.0522929199084727	-0.0289972091026585	1.69351086316191	0.0912033838042754	0.998591218466416	Exon	Hippocampus
e293198	ENSG00000081041.8	ENSG00000081041	CXCL2	-0.258001179615903	-1.62745119925952	-1.69348784917366	0.0912077650692421	0.998591218466416	Exon	Hippocampus
e259132	ENSG00000186432.8	ENSG00000186432	KPNA4	-0.0628037256196255	0.718938000352951	-1.69347392721605	0.0912104155304547	0.998591218466416	Exon	Hippocampus
e1133739	ENSG00000279010.2	ENSG00000279010	MIR4534	0.181454949895754	-2.90914613165812	1.69343261979347	0.0912182800002947	0.998591218466416	Exon	Hippocampus
e1012626	ENSG00000089847.12	ENSG00000089847	ANKRD24	0.160295536481247	-1.92239037071386	1.69340814838541	0.0912229393400451	0.998591218466416	Exon	Hippocampus
e300954	ENSG00000164035.9	ENSG00000164035	EMCN	-0.135400235000967	-2.49876038343357	-1.69339921831552	0.0912246396672322	0.998591218466416	Exon	Hippocampus
e772920	ENSG00000100911.14	ENSG00000100911	PSME2	-0.0864454143910163	-0.632860511897098	-1.69337442867877	0.0912293598644099	0.998591218466416	Exon	Hippocampus
e64867	ENSG00000143401.14	ENSG00000143401	ANP32E	-0.0761087633483571	0.173553961099032	-1.69334761816121	0.0912344650796198	0.998591218466416	Exon	Hippocampus
e192104	ENSG00000187514.15	ENSG00000187514	PTMA	0.13686350863542	2.52092602043732	1.69334544129373	0.0912348796053132	0.998591218466416	Exon	Hippocampus
e295770	ENSG00000152795.17	ENSG00000152795	HNRNPDL	0.0552290068294675	4.305927061661	1.69334498094586	0.0912349672663421	0.998591218466416	Exon	Hippocampus
e275888	ENSG00000068078.17	ENSG00000068078	FGFR3	-0.0937228244594693	0.993677295467098	-1.69333218866148	0.091237403244448	0.998591218466416	Exon	Hippocampus
e1163999	ENSG00000133142.17	ENSG00000133142	TCEAL4	0.0527518183064193	3.56194812057618	1.69332829029607	0.0912381456033605	0.998591218466416	Exon	Hippocampus
e1172418	ENSG00000010404.17	ENSG00000010404	IDS	-0.0844192927154086	4.82267013462439	-1.69324901848568	0.0912532422533452	0.998591218466416	Exon	Hippocampus
e353970	ENSG00000015479.17	ENSG00000015479	MATR3	0.0356021100012438	3.3625013107933	1.69324187956451	0.0912546018998424	0.998591218466416	Exon	Hippocampus
e788895	ENSG00000072121.15	ENSG00000072121	ZFYVE26	-0.0686447506584271	-1.08329880143966	-1.69320478506941	0.0912616670121182	0.998591218466416	Exon	Hippocampus
e770370	ENSG00000100462.15	ENSG00000100462	PRMT5	0.0897993480753394	-1.89754016883174	1.69316965917009	0.0912683575876224	0.998591218466416	Exon	Hippocampus
e1162689	ENSG00000102385.12	ENSG00000102385	DRP2	0.107515965707427	-0.583140305815669	1.69315712512366	0.0912707450951959	0.998591218466416	Exon	Hippocampus
e100529	ENSG00000154380.17	ENSG00000154380	ENAH	-0.0558750492295422	1.19251359886981	-1.6931546083924	0.0912712244927435	0.998591218466416	Exon	Hippocampus
e1077535	ENSG00000101266.17	ENSG00000101266	CSNK2A1	0.081145555030664	-0.778792506311697	1.69313487915891	0.0912749826704776	0.998591218466416	Exon	Hippocampus
e697453	ENSG00000165966.14	ENSG00000165966	PDZRN4	0.0907262538490613	0.988137177003549	1.69308094761165	0.0912852566081918	0.998591218466416	Exon	Hippocampus
e1151258	ENSG00000130988.12	ENSG00000130988	RGN	-0.0660717106164703	0.197411431190986	-1.6930422725637	0.0912926247637272	0.998591218466416	Exon	Hippocampus
e820014	ENSG00000159459.11	ENSG00000159459	UBR1	-0.0703713231376249	-0.992563098037274	-1.69303535825737	0.0912939420895853	0.998591218466416	Exon	Hippocampus
e1107075	ENSG00000205930.8	ENSG00000205930	C21orf62-AS1	0.138347053548123	-2.82532864839837	1.6930289391155	0.0912951650895691	0.998591218466416	Exon	Hippocampus
e1109299	ENSG00000182670.13	ENSG00000182670	TTC3	0.0568721862870701	3.1424176132085	1.69298286067479	0.09130394452228	0.998591218466416	Exon	Hippocampus
e1013267	ENSG00000267385.1	ENSG00000267385		-0.106504315750171	-1.20414328432522	-1.69296045441889	0.0913082138846941	0.998591218466416	Exon	Hippocampus
e544885	ENSG00000136937.12	ENSG00000136937	NCBP1	-0.0528808074280072	-0.608329527075352	-1.69293461170537	0.0913131382412624	0.998591218466416	Exon	Hippocampus
e630180	ENSG00000134569.9	ENSG00000134569	LRP4	-0.0833900652297013	-0.088160576358831	-1.69293041690831	0.0913139375845281	0.998591218466416	Exon	Hippocampus
e398700	ENSG00000230910.2	ENSG00000230910		0.0779454292500798	0.0998144212301888	1.69288910115124	0.0913218108469528	0.998591218466416	Exon	Hippocampus
e582752	ENSG00000138311.15	ENSG00000138311	ZNF365	-0.153986306014	-2.70246339982721	-1.69287718135709	0.0913240824227812	0.998591218466416	Exon	Hippocampus
e870522	ENSG00000183889.12	ENSG00000183889		-0.182995163591428	-3.24778036539671	-1.69286721059557	0.0913259826031151	0.998591218466416	Exon	Hippocampus
e747993	ENSG00000237636.2	ENSG00000237636	ANKRD26P3	-0.287589142614756	-2.43757775682335	-1.69285566636189	0.0913281826881583	0.998591218466416	Exon	Hippocampus
e406245	ENSG00000130348.11	ENSG00000130348	QRSL1	0.0748345251375325	-0.940621212037639	1.69285226216193	0.0913288314643265	0.998591218466416	Exon	Hippocampus
e476357	ENSG00000055130.15	ENSG00000055130	CUL1	0.0391170710877012	1.74909026340568	1.69283960378478	0.0913312439443883	0.998591218466416	Exon	Hippocampus
e849156	ENSG00000182054.9	ENSG00000182054	IDH2	-0.0724042905720294	0.971567409954325	-1.69282044121938	0.0913348961144333	0.998591218466416	Exon	Hippocampus
e287873	ENSG00000075539.13	ENSG00000075539	FRYL	0.0951356547680955	0.263727188443336	1.69279717793012	0.0913393299948717	0.998591218466416	Exon	Hippocampus
e606531	ENSG00000150760.12	ENSG00000150760	DOCK1	0.0723673165234209	0.578475093765476	1.69277518531063	0.091343521851006	0.998591218466416	Exon	Hippocampus
e56177	ENSG00000064886.13	ENSG00000064886	CHI3L2	-0.317864056308776	-2.16633460437119	-1.69277263828644	0.0913440073311295	0.998591218466416	Exon	Hippocampus
e108608	ENSG00000035115.21	ENSG00000035115	SH3YL1	0.0734172659747573	-0.238891120262626	1.69274247185585	0.0913497574162555	0.998591218466416	Exon	Hippocampus
e120405	ENSG00000119812.18	ENSG00000119812	FAM98A	-0.0721407503457859	0.881489158721515	-1.69268654735679	0.0913604180724304	0.998591218466416	Exon	Hippocampus
e1050005	ENSG00000197782.14	ENSG00000197782	ZNF780A	0.0524443879568088	3.31983761459009	1.69268222961576	0.0913612411873157	0.998591218466416	Exon	Hippocampus
e847079	ENSG00000170776.20	ENSG00000170776	AKAP13	-0.0832480868185263	-0.0365927062595506	-1.69266675550588	0.0913641911517532	0.998591218466416	Exon	Hippocampus
e331957	ENSG00000164197.11	ENSG00000164197	RNF180	-0.0409274876430843	2.28883108636479	-1.69265333070018	0.091366750501755	0.998591218466416	Exon	Hippocampus
e176941	ENSG00000115896.15	ENSG00000115896	PLCL1	0.151390317040721	-3.01702555599728	1.69264768196446	0.0913678274129815	0.998591218466416	Exon	Hippocampus
e944532	ENSG00000126368.5	ENSG00000126368	NR1D1	-0.111979603746441	-0.344836406822611	-1.69264070215854	0.0913691581021228	0.998591218466416	Exon	Hippocampus
e127061	ENSG00000085760.14	ENSG00000085760	MTIF2	0.0572247900455303	0.34566108954679	1.69262711507896	0.0913717485025732	0.998591218466416	Exon	Hippocampus
e295778	ENSG00000152795.17	ENSG00000152795	HNRNPDL	0.0552081201715181	4.30575211412899	1.69259844523466	0.0913772146529554	0.998591218466416	Exon	Hippocampus
e733199	ENSG00000110906.12	ENSG00000110906	KCTD10	-0.0763777640814958	-0.51120036233615	-1.6925978212832	0.0913773336175586	0.998591218466416	Exon	Hippocampus
e22432	ENSG00000084636.17	ENSG00000084636	COL16A1	0.11437914364857	-1.01684599721764	1.69256267421124	0.0913840350737966	0.998591218466416	Exon	Hippocampus
e194981	ENSG00000163359.15	ENSG00000163359	COL6A3	-0.261118232566125	-3.42002878663454	-1.69255731092141	0.0913850577216606	0.998591218466416	Exon	Hippocampus
e939219	ENSG00000166750.9	ENSG00000166750	SLFN5	-0.0872523930050572	0.868148430581408	-1.69254680953979	0.0913870601043963	0.998591218466416	Exon	Hippocampus
e931709	ENSG00000128487.16	ENSG00000128487	SPECC1	-0.0897143490877727	-0.570607849401755	-1.69251467831713	0.0913931870424992	0.998591218466416	Exon	Hippocampus
e282745	ENSG00000152990.13	ENSG00000152990	ADGRA3	-0.113353927281999	-2.36572043543724	-1.69250102504152	0.0913957906159888	0.998591218466416	Exon	Hippocampus
e997338	ENSG00000141622.13	ENSG00000141622	RNF165	-0.129264515770883	-1.71351083261889	-1.69247648100059	0.0914004711242712	0.998591218466416	Exon	Hippocampus
e275878	ENSG00000068078.17	ENSG00000068078	FGFR3	-0.104357859840257	0.18772237496307	-1.69247343828001	0.0914010513795646	0.998591218466416	Exon	Hippocampus
e718378	ENSG00000174099.10	ENSG00000174099	MSRB3	-0.16940139691373	-3.17060108852765	-1.69246140047932	0.0914033470508501	0.998591218466416	Exon	Hippocampus
e900436	ENSG00000103051.18	ENSG00000103051	COG4	0.0625750233531693	-0.896618552657819	1.69244879508772	0.0914057510145591	0.998591218466416	Exon	Hippocampus
e832766	ENSG00000103707.9	ENSG00000103707	MTFMT	0.0724128701776706	-1.37226679370143	1.69242480314597	0.0914103266387306	0.998591218466416	Exon	Hippocampus
e907150	ENSG00000103264.16	ENSG00000103264	FBXO31	-0.120316240951545	-2.02188646054387	-1.69242399218077	0.0914104813052227	0.998591218466416	Exon	Hippocampus
e18896	ENSG00000117682.16	ENSG00000117682	DHDDS	-0.0595465415744935	-0.642400639464447	-1.69238887260004	0.0914171794800324	0.998591218466416	Exon	Hippocampus
e896511	ENSG00000102904.14	ENSG00000102904	TSNAXIP1	-0.126034038163229	-2.82742397500447	-1.69238484445762	0.0914179477719903	0.998591218466416	Exon	Hippocampus
e485420	ENSG00000129422.14	ENSG00000129422	MTUS1	0.108786932500614	2.07563900246537	1.69235039642013	0.0914245182962576	0.998591218466416	Exon	Hippocampus
e595872	ENSG00000155256.17	ENSG00000155256	ZFYVE27	-0.0639666138464635	0.731152878890852	-1.69233250544918	0.0914279309214019	0.998591218466416	Exon	Hippocampus
e547617	ENSG00000173258.12	ENSG00000173258	ZNF483	0.100706039060379	-0.762346930610298	1.69233164514029	0.091428095024184	0.998591218466416	Exon	Hippocampus
e1002114	ENSG00000074657.13	ENSG00000074657	ZNF532	-0.0471455025518984	1.35045710464216	-1.69233015647577	0.0914283789855327	0.998591218466416	Exon	Hippocampus
e920580	ENSG00000161960.14	ENSG00000161960	EIF4A1	-0.0996630413357649	-1.09698294257	-1.69230830097499	0.0914325479835489	0.998591218466416	Exon	Hippocampus
e920618	ENSG00000161960.14	ENSG00000161960	EIF4A1	-0.0996630413357649	-1.09698294257	-1.69230830097499	0.0914325479835489	0.998591218466416	Exon	Hippocampus
e920629	ENSG00000161960.14	ENSG00000161960	EIF4A1	-0.0996630413357649	-1.09698294257	-1.69230830097499	0.0914325479835489	0.998591218466416	Exon	Hippocampus
e1115070	ENSG00000186866.16	ENSG00000186866	POFUT2	-0.0853289093487738	-1.23853544649425	-1.69230119358751	0.0914339037706865	0.998591218466416	Exon	Hippocampus
e382495	ENSG00000204463.12	ENSG00000204463	BAG6	0.0947280866413082	-1.354767414431	1.692291153167	0.091435819083387	0.998591218466416	Exon	Hippocampus
e892298	ENSG00000125107.17	ENSG00000125107	CNOT1	0.0579564089511007	0.994644932803076	1.69226052094961	0.0914416626916299	0.998591218466416	Exon	Hippocampus
e847819	ENSG00000181026.14	ENSG00000181026	AEN	-0.135871564755283	-2.77265944196965	-1.69225189993966	0.0914433073479404	0.998591218466416	Exon	Hippocampus
e934927	ENSG00000109118.13	ENSG00000109118	PHF12	-0.123490540259379	-3.04909233722018	-1.69224857908263	0.0914439408843149	0.998591218466416	Exon	Hippocampus
e383782	ENSG00000204371.11	ENSG00000204371	EHMT2	0.0943588726367436	-1.80865472161724	1.69223206668581	0.0914470910887898	0.998591218466416	Exon	Hippocampus
e602887	ENSG00000229847.8	ENSG00000229847	EMX2OS	-0.0769345660082184	0.246605314382058	-1.69222422900669	0.0914485863773461	0.998591218466416	Exon	Hippocampus
e192699	ENSG00000135930.13	ENSG00000135930	EIF4E2	0.0434151354733743	3.24738231199723	1.69221866458607	0.0914496479809417	0.998591218466416	Exon	Hippocampus
e643312	ENSG00000162298.17	ENSG00000162298	SYVN1	-0.0770935607047504	-1.30125268526372	-1.69219223289745	0.0914546908656335	0.998591218466416	Exon	Hippocampus
e1086058	ENSG00000171456.16	ENSG00000171456	ASXL1	-0.0839159588983481	-1.71052709177225	-1.69218605706915	0.0914558691802461	0.998591218466416	Exon	Hippocampus
e313955	ENSG00000109756.8	ENSG00000109756	RAPGEF2	0.0718707066225354	-0.326045800890279	1.69218105884857	0.0914568228226504	0.998591218466416	Exon	Hippocampus
e67447	ENSG00000143376.12	ENSG00000143376	SNX27	0.0493495413229177	0.665331931469683	1.69212784969389	0.0914669754343413	0.998591218466416	Exon	Hippocampus
e1060226	ENSG00000105402.7	ENSG00000105402	NAPA	-0.0660735275134617	1.42112586124452	-1.6921276144612	0.0914670203201066	0.998591218466416	Exon	Hippocampus
e494668	ENSG00000147526.19	ENSG00000147526	TACC1	-0.0977206449545197	-2.19030404008298	-1.69205586307063	0.0914807123423477	0.998591218466416	Exon	Hippocampus
e368159	ENSG00000169223.14	ENSG00000169223	LMAN2	-0.0756207140439645	-0.0225041791166031	-1.69203922346929	0.0914838878451836	0.998591218466416	Exon	Hippocampus
e402239	ENSG00000083097.14	ENSG00000083097	DOPEY1	0.0627382834064741	-0.40806707926635	1.69203333658755	0.0914850113194639	0.998591218466416	Exon	Hippocampus
e1035663	ENSG00000105662.15	ENSG00000105662	CRTC1	-0.104038509931225	3.49917052293838	-1.69202304318531	0.0914869757771672	0.998591218466416	Exon	Hippocampus
e505745	ENSG00000085719.12	ENSG00000085719	CPNE3	-0.0778976166189696	-0.02450658859728	-1.69199942989075	0.0914914824156243	0.998591218466416	Exon	Hippocampus
e598790	ENSG00000166272.16	ENSG00000166272	WBP1L	-0.103722673758788	-2.18700967414458	-1.69192959396347	0.0915048117726256	0.998591218466416	Exon	Hippocampus
e521298	ENSG00000185189.16	ENSG00000185189	NRBP2	0.0930861475956231	0.289721176256748	1.69192076060385	0.0915064978789815	0.998591218466416	Exon	Hippocampus
e138809	ENSG00000068654.15	ENSG00000068654	POLR1A	-0.0602935407333152	-0.355158159361037	-1.69191627001357	0.0915073550497591	0.998591218466416	Exon	Hippocampus
e1014136	ENSG00000130254.11	ENSG00000130254	SAFB2	-0.0779011887544377	-0.174608952559044	-1.69190574200823	0.0915093646770089	0.998591218466416	Exon	Hippocampus
e421349	ENSG00000120437.8	ENSG00000120437	ACAT2	0.0853468519630803	0.55073792150896	1.69189086855679	0.0915122038408798	0.998591218466416	Exon	Hippocampus
e78528	ENSG00000158864.12	ENSG00000158864	NDUFS2	0.0540854210287072	1.0010473030131	1.691853342439	0.0915193674435874	0.998591218466416	Exon	Hippocampus
e209523	ENSG00000144642.21	ENSG00000144642	RBMS3	-0.120481538482135	-2.75521902378143	-1.69183099819015	0.091523633096344	0.998591218466416	Exon	Hippocampus
e114663	ENSG00000138031.14	ENSG00000138031	ADCY3	-0.0703922367897507	-0.645113678775016	-1.69182997808471	0.0915238278444951	0.998591218466416	Exon	Hippocampus
e641842	ENSG00000068976.13	ENSG00000068976	PYGM	0.112444498832489	-0.057087573085179	1.69179629595813	0.0915302582812085	0.998591218466416	Exon	Hippocampus
e912146	ENSG00000167703.14	ENSG00000167703	SLC43A2	-0.100849703952843	-1.34742373194311	-1.6917906645917	0.0915313334313659	0.998591218466416	Exon	Hippocampus
e487363	ENSG00000130227.16	ENSG00000130227	XPO7	-0.0498204041103574	0.476620756482654	-1.69176061958321	0.0915370698482646	0.998591218466416	Exon	Hippocampus
e695988	ENSG00000087470.17	ENSG00000087470	DNM1L	0.0579037932435683	1.41428153860452	1.69175062772628	0.0915389776323293	0.998591218466416	Exon	Hippocampus
e746258	ENSG00000177192.13	ENSG00000177192	PUS1	-0.113053450793254	-2.76332389524183	-1.69173221419951	0.0915424934825866	0.998591218466416	Exon	Hippocampus
e236423	ENSG00000113966.9	ENSG00000113966	ARL6	0.0874866392401386	-0.210996974747403	1.69173074477983	0.0915427740559974	0.998591218466416	Exon	Hippocampus
e763697	ENSG00000187498.14	ENSG00000187498	COL4A1	-0.171201935945267	-2.01891505629223	-1.69170504131041	0.0915476820309731	0.998591218466416	Exon	Hippocampus
e1100490	ENSG00000092758.15	ENSG00000092758	COL9A3	0.144298085984746	-1.77713079172848	1.69168443591742	0.0915516167019324	0.998591218466416	Exon	Hippocampus
e623967	ENSG00000198168.8	ENSG00000198168	SVIP	0.0663452360091965	3.85637832453923	1.6916686945916	0.0915546226544163	0.998591218466416	Exon	Hippocampus
e405810	ENSG00000085382.11	ENSG00000085382	HACE1	0.0676201998588434	-0.303047240524757	1.69165387076002	0.0915574534756644	0.998591218466416	Exon	Hippocampus
e920514	ENSG00000161960.14	ENSG00000161960	EIF4A1	-0.0995923530742004	-1.09377834479776	-1.69161305065458	0.0915652490197923	0.998591218466416	Exon	Hippocampus
e803718	ENSG00000197102.10	ENSG00000197102	DYNC1H1	0.0606571805477363	3.47940929757266	1.69161175927313	0.0915654956477164	0.998591218466416	Exon	Hippocampus
e505889	ENSG00000156103.15	ENSG00000156103	MMP16	0.0830157149997154	0.244468060355099	1.69158548213336	0.091570514170157	0.998591218466416	Exon	Hippocampus
e966991	ENSG00000266402.3	ENSG00000266402	SNHG25	0.195240243801726	-2.41568711346681	1.69155387091738	0.0915765517117892	0.998591218466416	Exon	Hippocampus
e59600	ENSG00000155761.13	ENSG00000155761	SPAG17	-0.298360417303643	-3.47329491092225	-1.69154888538497	0.091577503946166	0.998591218466416	Exon	Hippocampus
e282694	ENSG00000152990.13	ENSG00000152990	ADGRA3	-0.113333099320008	-2.3645671416973	-1.69154749842795	0.0915777688557329	0.998591218466416	Exon	Hippocampus
e816955	ENSG00000166140.17	ENSG00000166140	ZFYVE19	0.0936305039237354	-1.66950174949677	1.6915241748988	0.0915822237554999	0.998591218466416	Exon	Hippocampus
e469773	ENSG00000106459.14	ENSG00000106459	NRF1	-0.06128692430748	-0.763275157674196	-1.69145520427631	0.0915953984801697	0.998591218466416	Exon	Hippocampus
e684293	ENSG00000111664.10	ENSG00000111664	GNB3	-0.153918065113499	-2.90953740711109	-1.69144115897055	0.0915980815930172	0.998591218466416	Exon	Hippocampus
e644342	ENSG00000168056.15	ENSG00000168056	LTBP3	0.0710950458200999	1.03264051176967	1.69141712944178	0.0916026721661387	0.998591218466416	Exon	Hippocampus
e277088	ENSG00000087266.15	ENSG00000087266	SH3BP2	-0.117046592635547	-2.41930910451532	-1.69140738369614	0.0916045340349234	0.998591218466416	Exon	Hippocampus
e695539	ENSG00000170456.15	ENSG00000170456	DENND5B	0.0632221587627904	0.0604059165143779	1.69138317867706	0.0916091583970406	0.998591218466416	Exon	Hippocampus
e735826	ENSG00000198270.12	ENSG00000198270	TMEM116	0.0799506043506163	-1.53559592361335	1.69138021264544	0.0916097250695059	0.998591218466416	Exon	Hippocampus
e401213	ENSG00000196586.13	ENSG00000196586	MYO6	0.0981895713561926	-0.978737995883709	1.69137566443007	0.0916105940301401	0.998591218466416	Exon	Hippocampus
e1129475	ENSG00000138942.15	ENSG00000138942	RNF185	-0.0620869333095728	-0.833728696418288	-1.69136014726348	0.0916135587170519	0.998591218466416	Exon	Hippocampus
e83737	ENSG00000152061.23	ENSG00000152061	RABGAP1L	0.0696919578710225	0.643164012104528	1.6913226953431	0.0916207145445322	0.998591218466416	Exon	Hippocampus
e875462	ENSG00000166847.9	ENSG00000166847	DCTN5	0.0599998792270714	0.63792576015716	1.69131757564165	0.0916216927857629	0.998591218466416	Exon	Hippocampus
e8999	ENSG00000116649.9	ENSG00000116649	SRM	-0.0793490012698095	-1.15859394591347	-1.69130669705633	0.0916237714272706	0.998591218466416	Exon	Hippocampus
e253590	ENSG00000114127.10	ENSG00000114127	XRN1	0.0589659035514645	-0.300514976320057	1.69128673242262	0.0916275862976875	0.998591218466416	Exon	Hippocampus
e675738	ENSG00000110074.10	ENSG00000110074	FOXRED1	0.0742766893935534	-0.880038293782465	1.69128584247326	0.0916277563534529	0.998591218466416	Exon	Hippocampus
e217505	ENSG00000160796.16	ENSG00000160796	NBEAL2	-0.107312947370418	-2.64311017241097	-1.69127181876741	0.0916304361036284	0.998591218466416	Exon	Hippocampus
e204959	ENSG00000132182.11	ENSG00000132182	NUP210	0.108809285150266	-2.43126077082497	1.69123693447397	0.0916371023186355	0.998591218466416	Exon	Hippocampus
e1094984	ENSG00000225849.1	ENSG00000225849		-0.0974732120618565	-1.55958482560931	-1.69122232613929	0.0916398940149995	0.998591218466416	Exon	Hippocampus
e369994	ENSG00000254035.1	ENSG00000254035		-0.0954146266783137	-1.65134104529588	-1.69118497201321	0.0916470328121005	0.998591218466416	Exon	Hippocampus
e538882	ENSG00000197969.11	ENSG00000197969	VPS13A	0.0664753677697275	0.365283070087916	1.69117749643372	0.0916484615340023	0.998591218466416	Exon	Hippocampus
e421570	ENSG00000197081.12	ENSG00000197081	IGF2R	-0.0728986061964623	-0.534921702887651	-1.69117269422005	0.0916493793355915	0.998591218466416	Exon	Hippocampus
e486620	ENSG00000156011.16	ENSG00000156011	PSD3	-0.0759013468601221	0.906208322383821	-1.69115754582801	0.0916522745527977	0.998591218466416	Exon	Hippocampus
e1115793	ENSG00000142173.14	ENSG00000142173	COL6A2	-0.198883001157603	-2.19118435138657	-1.69114481554676	0.0916547076687159	0.998591218466416	Exon	Hippocampus
e986019	ENSG00000132199.18	ENSG00000132199	ENOSF1	0.126276570315277	-0.853683888824024	1.69114443804298	0.0916547798211355	0.998591218466416	Exon	Hippocampus
e236396	ENSG00000113966.9	ENSG00000113966	ARL6	0.0803290001980804	2.9650683430529	1.69111946285915	0.0916595534378787	0.998591218466416	Exon	Hippocampus
e754979	ENSG00000170919.15	ENSG00000170919	TPT1-AS1	0.113279085374753	-1.55863160294536	1.69111284343556	0.091660818671057	0.998591218466416	Exon	Hippocampus
e86150	ENSG00000135821.17	ENSG00000135821	GLUL	-0.0779619622423593	3.98253001893585	-1.69111094006564	0.0916611824828004	0.998591218466416	Exon	Hippocampus
e1163669	ENSG00000271147.7	ENSG00000271147	ARMCX5-GPRASP2	0.102865036194978	-1.98407499958924	1.69111079490811	0.0916612102283833	0.998591218466416	Exon	Hippocampus
e1044928	ENSG00000276071.1	ENSG00000276071		0.0755992097754893	-0.962053284149121	1.69109778130145	0.0916636976920456	0.998591218466416	Exon	Hippocampus
e391971	ENSG00000112576.12	ENSG00000112576	CCND3	-0.126830714085014	-2.07780155254672	-1.69108827719961	0.0916655143718056	0.998591218466416	Exon	Hippocampus
e830377	ENSG00000129003.15	ENSG00000129003	VPS13C	0.0499200958558793	1.28017450590307	1.69105824160555	0.0916712557739828	0.998591218466416	Exon	Hippocampus
e522031	ENSG00000197858.10	ENSG00000197858	GPAA1	0.0981264625626286	-1.81966014172964	1.69103835745865	0.0916750568534188	0.998591218466416	Exon	Hippocampus
e381066	ENSG00000204580.12	ENSG00000204580	DDR1	-0.0973131027072893	0.381172677905108	-1.6910328775634	0.0916761044196891	0.998591218466416	Exon	Hippocampus
e150010	ENSG00000175497.16	ENSG00000175497	DPP10	0.173247530396224	-3.16781291743797	1.69102109785208	0.0916783563254064	0.998591218466416	Exon	Hippocampus
e344097	ENSG00000164209.16	ENSG00000164209	SLC25A46	0.0505791735468765	3.34305820251844	1.69100046661543	0.0916823004684579	0.998591218466416	Exon	Hippocampus
e33828	ENSG00000280670.2	ENSG00000280670	CCDC163P	0.189926217060182	-2.63607285234795	1.69099673399664	0.0916830140603999	0.998591218466416	Exon	Hippocampus
e744419	ENSG00000196498.13	ENSG00000196498	NCOR2	-0.0982364206025874	-0.452213874492688	-1.69099148101296	0.0916840183191719	0.998591218466416	Exon	Hippocampus
e1069319	ENSG00000167555.13	ENSG00000167555	ZNF528	0.105591924215747	-2.54994637018729	1.69098519998244	0.0916852191302877	0.998591218466416	Exon	Hippocampus
e128151	ENSG00000115421.12	ENSG00000115421	PAPOLG	0.0671284159045642	-1.11853853070026	1.69096601899074	0.0916888862421354	0.998591218466416	Exon	Hippocampus
e1007214	ENSG00000064666.14	ENSG00000064666	CNN2	-0.246832653109342	-3.1518003579041	-1.69095836993563	0.0916903486573299	0.998591218466416	Exon	Hippocampus
e636608	ENSG00000149532.15	ENSG00000149532	CPSF7	-0.118507615639256	-2.63476249633717	-1.6909544015516	0.0916911073761191	0.998591218466416	Exon	Hippocampus
e864024	ENSG00000262246.5	ENSG00000262246	CORO7	-0.0876107795772976	-1.62766378959165	-1.69094592140232	0.0916927287202019	0.998591218466416	Exon	Hippocampus
e367198	ENSG00000113194.12	ENSG00000113194	FAF2	-0.0641399800205664	-1.00973373558885	-1.69093805693298	0.0916942323713449	0.998591218466416	Exon	Hippocampus
e120382	ENSG00000152689.17	ENSG00000152689	RASGRP3	0.137233514691079	2.03227129817195	1.69091341666403	0.0916989436086935	0.998591218466416	Exon	Hippocampus
e18192	ENSG00000158006.13	ENSG00000158006	PAFAH2	-0.113270459347968	-2.59067123887162	-1.69090576158055	0.0917004073059895	0.998591218466416	Exon	Hippocampus
e224566	ENSG00000068001.13	ENSG00000068001	HYAL2	-0.158782061266422	-2.42639850897556	-1.69090437335134	0.0917006727456535	0.998591218466416	Exon	Hippocampus
e696529	ENSG00000139116.18	ENSG00000139116	KIF21A	0.0677991173159625	1.63687434732742	1.69087946935745	0.0917054346783142	0.998591218466416	Exon	Hippocampus
e368367	ENSG00000198055.10	ENSG00000198055	GRK6	-0.0898914857153647	-1.35158426506662	-1.69083693255068	0.0917135686708794	0.998591218466416	Exon	Hippocampus
e854179	ENSG00000185615.15	ENSG00000185615	PDIA2	0.117288920501808	-1.12510707989415	1.69081835192766	0.0917171218858775	0.998591218466416	Exon	Hippocampus
e512948	ENSG00000104447.11	ENSG00000104447	TRPS1	-0.081751183884011	1.15188704433751	-1.69080704388106	0.0917192844038359	0.998591218466416	Exon	Hippocampus
e975949	ENSG00000182473.21	ENSG00000182473	EXOC7	-0.0545669628243811	0.744247167478455	-1.6908049867406	0.0917196778098187	0.998591218466416	Exon	Hippocampus
e292798	ENSG00000132466.17	ENSG00000132466	ANKRD17	0.152917872137154	-2.75184224467643	1.6907785878733	0.0917247264300607	0.998591218466416	Exon	Hippocampus
e1055053	ENSG00000124444.15	ENSG00000124444	ZNF576	0.0601713484207807	-0.259688195210789	1.69074101618822	0.0917319121693095	0.998591218466416	Exon	Hippocampus
e843222	ENSG00000140395.8	ENSG00000140395	WDR61	0.0432611182194366	1.23617482603561	1.69074063956155	0.0917319842030073	0.998591218466416	Exon	Hippocampus
e497166	ENSG00000168172.8	ENSG00000168172	HOOK3	0.0578869632991745	1.07148914544175	1.69072622148807	0.0917347418411777	0.998591218466416	Exon	Hippocampus
e1097837	ENSG00000101146.12	ENSG00000101146	RAE1	-0.0696715951298313	-0.895839512609581	-1.69065295657121	0.0917487557129364	0.998591218466416	Exon	Hippocampus
e61757	ENSG00000121851.12	ENSG00000121851	POLR3GL	0.0828150089781381	0.534126773077542	1.69064502107708	0.0917502736917624	0.998591218466416	Exon	Hippocampus
e294333	ENSG00000163749.17	ENSG00000163749	CCDC158	0.155540860390329	-2.80670421617106	1.69062424270152	0.0917542484783844	0.998591218466416	Exon	Hippocampus
e917031	ENSG00000029725.16	ENSG00000029725	RABEP1	0.0548910108242857	1.08166210264899	1.69057758229804	0.0917631748579831	0.998591218466416	Exon	Hippocampus
e388319	ENSG00000124614.13	ENSG00000124614	RPS10	0.11152963312162	-0.81787838638683	1.69056796737151	0.0917650143308538	0.998591218466416	Exon	Hippocampus
e1076922	ENSG00000083812.11	ENSG00000083812	ZNF324	-0.0696238642974154	-0.307046935374143	-1.6905332585487	0.0917716548722958	0.998591218466416	Exon	Hippocampus
e836253	ENSG00000137821.11	ENSG00000137821	LRRC49	0.0687528399031692	0.807084050030275	1.69050105580721	0.0917778162934128	0.998591218466416	Exon	Hippocampus
e534832	ENSG00000278175.2	ENSG00000278175	GLIDR	-0.112449104557758	-1.71979685914573	-1.69049071979603	0.0917797939758403	0.998591218466416	Exon	Hippocampus
e908628	ENSG00000176715.15	ENSG00000176715	ACSF3	0.118830257144381	-2.78383637144679	1.69043629972793	0.0917902072263759	0.998591218466416	Exon	Hippocampus
e824536	ENSG00000185634.11	ENSG00000185634	SHC4	0.123402204737417	-0.918648110313191	1.69042912034429	0.0917915810687137	0.998591218466416	Exon	Hippocampus
e1155525	ENSG00000232593.6	ENSG00000232593	KANTR	0.0519972338481589	0.548644496785084	1.69042625766155	0.0917921288745084	0.998591218466416	Exon	Hippocampus
e930633	ENSG00000072134.15	ENSG00000072134	EPN2	-0.102768273447314	-2.53821721850718	-1.6904023740803	0.0917966993629956	0.998591218466416	Exon	Hippocampus
e1070859	ENSG00000105618.13	ENSG00000105618	PRPF31	0.0557722875736087	0.448319871459343	1.69039379220626	0.0917983416806625	0.998591218466416	Exon	Hippocampus
e149334	ENSG00000125637.15	ENSG00000125637	PSD4	-0.0767460426747005	0.0213804423249159	-1.69038147715705	0.0918006984594044	0.998591218466416	Exon	Hippocampus
e648050	ENSG00000172932.14	ENSG00000172932	ANKRD13D	0.0949330554249806	-0.659704857459837	1.69037279888311	0.0918023592836755	0.998591218466416	Exon	Hippocampus
e650264	ENSG00000110090.12	ENSG00000110090	CPT1A	-0.0905815853359114	-1.15165202059285	-1.69036339163534	0.0918041596443424	0.998591218466416	Exon	Hippocampus
e279031	ENSG00000109501.13	ENSG00000109501	WFS1	-0.0826869445111411	-0.197111038566613	-1.69035735713531	0.0918053145429742	0.998591218466416	Exon	Hippocampus
e504927	ENSG00000184672.11	ENSG00000184672	RALYL	0.131929827204132	-1.01956664987391	1.6903473969937	0.0918072207669496	0.998591218466416	Exon	Hippocampus
e957825	ENSG00000136457.9	ENSG00000136457	CHAD	0.171265528017612	-3.30500147085103	1.69030753801049	0.0918148495071534	0.998591218466416	Exon	Hippocampus
e817890	ENSG00000092445.11	ENSG00000092445	TYRO3	0.153990509450455	-3.11568072538935	1.69030548228119	0.0918152429737253	0.998591218466416	Exon	Hippocampus
e86712	ENSG00000135862.5	ENSG00000135862	LAMC1	-0.101842198812344	-1.08765370570039	-1.69029926256724	0.0918164334352146	0.998591218466416	Exon	Hippocampus
e918381	ENSG00000219200.11	ENSG00000219200	RNASEK	0.0487171274921845	2.90813446548231	1.69027171935147	0.091821705392882	0.998591218466416	Exon	Hippocampus
e606451	ENSG00000150760.12	ENSG00000150760	DOCK1	0.0722114025455673	0.577824411635181	1.69026624762292	0.0918227527477868	0.998591218466416	Exon	Hippocampus
e992232	ENSG00000141452.9	ENSG00000141452	C18orf8	0.0626614146882748	-0.767648387775751	1.69021264397827	0.0918330136422519	0.998591218466416	Exon	Hippocampus
e627099	ENSG00000110442.11	ENSG00000110442	COMMD9	0.0517405238780577	0.480160173093062	1.69020205808865	0.091835040119368	0.998591218466416	Exon	Hippocampus
e559261	ENSG00000130717.12	ENSG00000130717	UCK1	-0.122392082716404	-2.69302006815313	-1.69016200567169	0.0918427077567117	0.998591218466416	Exon	Hippocampus
e1172049	ENSG00000231686.1	ENSG00000231686		-0.10364890869183	-2.23736228659144	-1.69016153740795	0.0918427974042076	0.998591218466416	Exon	Hippocampus
e1157785	ENSG00000147065.16	ENSG00000147065	MSN	-0.113342053153557	0.354810519036378	-1.69014474769239	0.0918460117846235	0.998591218466416	Exon	Hippocampus
e431525	ENSG00000105889.14	ENSG00000105889	STEAP1B	0.135295326067859	-1.12531707517392	1.69004484991924	0.0918651390266543	0.998591218466416	Exon	Hippocampus
e476820	ENSG00000133624.13	ENSG00000133624	ZNF767P	0.0553379180492426	-0.413956189877012	1.69003998520581	0.0918660705463949	0.998591218466416	Exon	Hippocampus
e478551	ENSG00000133612.18	ENSG00000133612	AGAP3	-0.0868461452144185	0.552645442425395	-1.69001693476554	0.0918704844639684	0.998591218466416	Exon	Hippocampus
e49074	ENSG00000069702.10	ENSG00000069702	TGFBR3	-0.118000337247048	-1.37999262599752	-1.68998075380639	0.0918774130832474	0.998591218466416	Exon	Hippocampus
e1101583	ENSG00000130589.16	ENSG00000130589	HELZ2	-0.198212152288528	-3.29627177018108	-1.68997285610614	0.0918789255413854	0.998591218466416	Exon	Hippocampus
e640042	ENSG00000133318.13	ENSG00000133318	RTN3	0.071309354038592	6.65752618424967	1.68996653512601	0.0918801360624033	0.998591218466416	Exon	Hippocampus
e999508	ENSG00000227115.7	ENSG00000227115	LINC01630	0.159360187498375	-2.47394753634079	1.68995329818341	0.0918826710902576	0.998591218466416	Exon	Hippocampus
e352074	ENSG00000146021.14	ENSG00000146021	KLHL3	0.0720391744250455	-0.0595267916946425	1.68992989568273	0.0918871530783154	0.998591218466416	Exon	Hippocampus
e1023864	ENSG00000105520.10	ENSG00000105520	PLPPR2	-0.136468482854973	1.75114660303518	-1.68991584717905	0.0918898436971157	0.998591218466416	Exon	Hippocampus
e265758	ENSG00000175166.16	ENSG00000175166	PSMD2	-0.0535830334617801	1.49069664966092	-1.68990220956619	0.0918924556814615	0.998591218466416	Exon	Hippocampus
e316498	ENSG00000150625.16	ENSG00000150625	GPM6A	-0.0880763098278216	0.954289684587319	-1.68988541619693	0.0918956721637223	0.998591218466416	Exon	Hippocampus
e879947	ENSG00000167371.17	ENSG00000167371	PRRT2	0.0939617249977653	2.77632447393935	1.68985948289037	0.0919006394228568	0.998591218466416	Exon	Hippocampus
e494016	ENSG00000147548.16	ENSG00000147548	WHSC1L1	0.0459771995812201	1.04413247090594	1.68982667113231	0.0919069244892907	0.998591218466416	Exon	Hippocampus
e208669	ENSG00000151092.16	ENSG00000151092	NGLY1	0.0917606164271402	-1.81485966084638	1.68977946182717	0.091915968002901	0.998591218466416	Exon	Hippocampus
e441937	ENSG00000154978.12	ENSG00000154978	VOPP1	-0.101543069749248	-1.52790014735135	-1.68977640333941	0.0919165539179968	0.998591218466416	Exon	Hippocampus
e19471	ENSG00000060642.10	ENSG00000060642	PIGV	0.0666264031924043	-0.741860314929674	1.68977049476363	0.0919176858335429	0.998591218466416	Exon	Hippocampus
e1151071	ENSG00000147121.15	ENSG00000147121	KRBOX4	0.0999415211953542	-2.24972629609233	1.68976966303652	0.0919178451697731	0.998591218466416	Exon	Hippocampus
e645358	ENSG00000172732.11	ENSG00000172732	MUS81	0.0688557413024586	-0.603398160881409	1.68976817661158	0.0919181299288033	0.998591218466416	Exon	Hippocampus
e732892	ENSG00000076555.15	ENSG00000076555	ACACB	-0.100136130837585	-1.50812222538291	-1.68975764438382	0.0919201476406883	0.998591218466416	Exon	Hippocampus
e1069419	ENSG00000167562.11	ENSG00000167562	ZNF701	0.0991761188432629	-2.3090045146572	1.68972099130373	0.0919271697342684	0.998591218466416	Exon	Hippocampus
e836911	ENSG00000166192.14	ENSG00000166192	SENP8	0.0543409347666767	0.991065824764176	1.68968772247357	0.091933543838989	0.998591218466416	Exon	Hippocampus
e265197	ENSG00000161203.13	ENSG00000161203	AP2M1	0.0648047531860197	2.04191462756557	1.6896725110834	0.0919364583672428	0.998591218466416	Exon	Hippocampus
e1002056	ENSG00000074657.13	ENSG00000074657	ZNF532	-0.0644742115473223	-0.584141785634629	-1.68965762599045	0.091939310448547	0.998591218466416	Exon	Hippocampus
e206362	ENSG00000206561.12	ENSG00000206561	COLQ	0.0849552554744617	-1.01683696975077	1.68963195859572	0.0919442286571493	0.998591218466416	Exon	Hippocampus
e219064	ENSG00000164053.18	ENSG00000164053	ATRIP	0.0962654156943376	-2.39554179158685	1.6896253747234	0.0919454902474161	0.998591218466416	Exon	Hippocampus
e290549	ENSG00000150471.16	ENSG00000150471	ADGRL3	-0.0705105102655572	0.127077350255525	-1.68959427014439	0.0919514506420585	0.998591218466416	Exon	Hippocampus
e37319	ENSG00000157077.14	ENSG00000157077	ZFYVE9	0.0589909752312857	0.290593624614929	1.68958740191133	0.0919527668047443	0.998591218466416	Exon	Hippocampus
e704247	ENSG00000161813.21	ENSG00000161813	LARP4	-0.0734161948372639	0.398275736080172	-1.68957266936129	0.0919555900614021	0.998591218466416	Exon	Hippocampus
e1080911	ENSG00000182621.17	ENSG00000182621	PLCB1	0.122917510221231	-1.97253253356081	1.68956025929179	0.0919579683062143	0.998591218466416	Exon	Hippocampus
e11269	ENSG00000197312.11	ENSG00000197312	DDI2	-0.0556418500655327	-0.814323394624627	-1.68955407628774	0.0919591532252132	0.998591218466416	Exon	Hippocampus
e151993	ENSG00000169967.16	ENSG00000169967	MAP3K2	-0.0655595125206835	-0.826215312358201	-1.6895418217481	0.0919615017376437	0.998591218466416	Exon	Hippocampus
e48571	ENSG00000117228.9	ENSG00000117228	GBP1	-0.192306117014605	-1.81327219482779	-1.68951754336612	0.0919661546935691	0.998591218466416	Exon	Hippocampus
e77173	ENSG00000258465.6	ENSG00000258465		0.0482037198695644	2.00232799247415	1.68949990674035	0.0919695348749035	0.998591218466416	Exon	Hippocampus
e580550	ENSG00000198964.13	ENSG00000198964	SGMS1	0.0951577669803881	-1.70782117630002	1.68949882438907	0.0919697423182782	0.998591218466416	Exon	Hippocampus
e824613	ENSG00000138593.8	ENSG00000138593	SECISBP2L	0.0638560253107889	2.57120199921661	1.68949429878903	0.0919706096985684	0.998591218466416	Exon	Hippocampus
e340550	ENSG00000164199.15	ENSG00000164199	ADGRV1	-0.102835042345999	0.647791587350284	-1.68949003869494	0.0919714261977942	0.998591218466416	Exon	Hippocampus
e793192	ENSG00000119682.16	ENSG00000119682	AREL1	0.0866825866357631	-1.47540118155729	1.68947340607571	0.0919746140990357	0.998591218466416	Exon	Hippocampus
e482738	ENSG00000091879.13	ENSG00000091879	ANGPT2	-0.172608454932996	-0.498753119817744	-1.68946455828156	0.0919763099532858	0.998591218466416	Exon	Hippocampus
e505483	ENSG00000123124.13	ENSG00000123124	WWP1	0.0623948512094932	0.0711790697971694	1.6894591792458	0.0919773409639072	0.998591218466416	Exon	Hippocampus
e60782	ENSG00000162825.16	ENSG00000162825	NBPF20	-0.111698049240804	-2.66040730846413	-1.68943737673153	0.091981519991218	0.998591218466416	Exon	Hippocampus
e887449	ENSG00000103494.12	ENSG00000103494	RPGRIP1L	0.0690287525809446	-0.253451722208431	1.68938138622387	0.0919922527515475	0.998591218466416	Exon	Hippocampus
e960718	ENSG00000108924.13	ENSG00000108924	HLF	0.0921174178308109	1.34300983220931	1.68937016119205	0.0919944045874122	0.998591218466416	Exon	Hippocampus
e9286	ENSG00000116661.9	ENSG00000116661	FBXO2	0.0770809245191188	1.52360631767759	1.68935852766609	0.0919966347743483	0.998591218466416	Exon	Hippocampus
e436153	ENSG00000011426.10	ENSG00000011426	ANLN	0.146617399689922	0.705727971029496	1.68934494231093	0.0919992391888577	0.998591218466416	Exon	Hippocampus
e518477	ENSG00000169398.19	ENSG00000169398	PTK2	0.075220529121298	2.92809335925794	1.68933865526073	0.0920004444836806	0.998591218466416	Exon	Hippocampus
e651365	ENSG00000162105.17	ENSG00000162105	SHANK2	-0.0990613105206431	1.21901005591895	-1.68929391190588	0.0920090226316536	0.998591218466416	Exon	Hippocampus
e253975	ENSG00000144935.14	ENSG00000144935	TRPC1	0.0639406564895526	-0.492050889516664	1.68928367242455	0.0920109858247408	0.998591218466416	Exon	Hippocampus
e778174	ENSG00000100916.13	ENSG00000100916	BRMS1L	0.172253629672678	-3.06854190338051	1.68925754105997	0.0920159960865697	0.998591218466416	Exon	Hippocampus
e762162	ENSG00000088387.18	ENSG00000088387	DOCK9	0.1039277601063	-1.59641181371488	1.68924817140565	0.0920177926181609	0.998591218466416	Exon	Hippocampus
e23658	ENSG00000116478.11	ENSG00000116478	HDAC1	-0.0878367539016618	-1.39716983752349	-1.68924307553983	0.0920187697081292	0.998591218466416	Exon	Hippocampus
e7471	ENSG00000142599.17	ENSG00000142599	RERE	-0.073997041175777	-0.120200015159516	-1.6892421540679	0.092018946393615	0.998591218466416	Exon	Hippocampus
e742361	ENSG00000184445.11	ENSG00000184445	KNTC1	-0.116569355261501	-2.98125073934054	-1.68919792263872	0.0920274277676898	0.998591218466416	Exon	Hippocampus
e962550	ENSG00000108384.14	ENSG00000108384	RAD51C	0.0685349753416437	0.471111233149979	1.68916881816793	0.0920330088922937	0.998591218466416	Exon	Hippocampus
e1014935	ENSG00000031823.14	ENSG00000031823	RANBP3	-0.0653310082191805	-0.0918899464866633	-1.68916783812503	0.0920331968317986	0.998591218466416	Exon	Hippocampus
e607779	ENSG00000198546.14	ENSG00000198546	ZNF511	0.0605467747409581	-0.544931580360426	1.6891541470063	0.0920358223635998	0.998591218466416	Exon	Hippocampus
e279431	ENSG00000196526.10	ENSG00000196526	AFAP1	-0.105940331478661	-1.29896286506716	-1.68913257892134	0.0920399585756939	0.998591218466416	Exon	Hippocampus
e257220	ENSG00000163655.15	ENSG00000163655	GMPS	0.0610679198817423	0.165168897419898	1.68909476102736	0.0920472114512851	0.998591218466416	Exon	Hippocampus
e988471	ENSG00000273284.1	ENSG00000273284		0.076771198749438	-0.196177710917114	1.68909383337978	0.0920473893652526	0.998591218466416	Exon	Hippocampus
e337759	ENSG00000145685.13	ENSG00000145685	LHFPL2	-0.0962282197436049	-0.411543267138409	-1.6890877098173	0.0920485638131519	0.998591218466416	Exon	Hippocampus
e86195	ENSG00000135821.17	ENSG00000135821	GLUL	-0.0785263032357424	4.00877586421598	-1.68908565300491	0.0920489582952191	0.998591218466416	Exon	Hippocampus
e761489	ENSG00000065150.18	ENSG00000065150	IPO5	0.0416795101030308	1.77288517731605	1.68907403413795	0.0920511867373323	0.998591218466416	Exon	Hippocampus
e353949	ENSG00000015479.17	ENSG00000015479	MATR3	0.0355195692890295	3.36297281444751	1.68906479595617	0.0920529586066716	0.998591218466416	Exon	Hippocampus
e907221	ENSG00000140948.11	ENSG00000140948	ZCCHC14	-0.0755862213151796	-0.968373824301149	-1.68904109083802	0.0920575053384669	0.998591218466416	Exon	Hippocampus
e1095946	ENSG00000124198.8	ENSG00000124198	ARFGEF2	0.070029316480616	-0.4650521030115	1.68903605070907	0.0920584720777152	0.998591218466416	Exon	Hippocampus
e583187	ENSG00000148634.15	ENSG00000148634	HERC4	0.0613676424942274	-0.0080729567683038	1.68900764296859	0.0920639210751174	0.998591218466416	Exon	Hippocampus
e717240	ENSG00000118596.11	ENSG00000118596	SLC16A7	0.0708703347305395	-0.373347345905376	1.68899366616934	0.0920666021139475	0.998591218466416	Exon	Hippocampus
e107025	ENSG00000035687.9	ENSG00000035687	ADSS	0.0591748572986578	1.04982087172107	1.68894688259794	0.0920755766275889	0.998591218466416	Exon	Hippocampus
e752638	ENSG00000133111.3	ENSG00000133111	RFXAP	0.0823744042029875	-1.48144469451629	1.68894043422057	0.0920768136780655	0.998591218466416	Exon	Hippocampus
e840869	ENSG00000140398.13	ENSG00000140398	NEIL1	0.0717345710353581	-0.423555190139761	1.6889336636975	0.0920781125430862	0.998591218466416	Exon	Hippocampus
e1136297	ENSG00000100380.13	ENSG00000100380	ST13	-0.0521218521535301	1.77349570733976	-1.68892743033481	0.0920793083717013	0.998591218466416	Exon	Hippocampus
e168753	ENSG00000154518.9	ENSG00000154518	ATP5G3	0.070970816184973	2.60761439475579	1.68892075881506	0.0920805882716749	0.998591218466416	Exon	Hippocampus
e173543	ENSG00000138448.11	ENSG00000138448	ITGAV	-0.102750020969753	0.705060083969707	-1.68888855695213	0.0920867662507945	0.998591218466416	Exon	Hippocampus
e286644	ENSG00000124406.16	ENSG00000124406	ATP8A1	0.0756081965379883	1.92661355888065	1.6888882702924	0.0920868212484258	0.998591218466416	Exon	Hippocampus
e637990	ENSG00000149499.11	ENSG00000149499	EML3	-0.11422487319617	-2.14644273147695	-1.68885474256611	0.0920932539549155	0.998591218466416	Exon	Hippocampus
e635810	ENSG00000006118.14	ENSG00000006118	TMEM132A	0.0708076849371498	1.51821694988823	1.68884999880953	0.0920941641322044	0.998591218466416	Exon	Hippocampus
e632171	ENSG00000109920.12	ENSG00000109920	FNBP4	0.0573208776283435	0.222149165443112	1.68884136934187	0.092095819873515	0.998591218466416	Exon	Hippocampus
e652506	ENSG00000110200.8	ENSG00000110200	ANAPC15	-0.112058466721575	-2.57049736634637	-1.68881375299185	0.0921011188010848	0.998591218466416	Exon	Hippocampus
e33774	ENSG00000132773.11	ENSG00000132773	TOE1	-0.105248747672706	-3.00501122942155	-1.68879751482982	0.0921042346369912	0.998591218466416	Exon	Hippocampus
e1023405	ENSG00000197256.10	ENSG00000197256	KANK2	-0.134428207259097	-2.25653090681069	-1.68879550583743	0.0921046201354599	0.998591218466416	Exon	Hippocampus
e957219	ENSG00000005882.11	ENSG00000005882	PDK2	-0.0567458048913919	2.62102218253058	-1.68876716374476	0.0921100587384054	0.998591218466416	Exon	Hippocampus
e1024824	ENSG00000214189.8	ENSG00000214189	ZNF788	-0.0834656075874882	0.423798414700691	-1.68874874337864	0.0921135935865448	0.998591218466416	Exon	Hippocampus
e399913	ENSG00000079841.18	ENSG00000079841	RIMS1	-0.101672096329572	0.406123435918978	-1.68871707073073	0.0921196717888848	0.998591218466416	Exon	Hippocampus
e1144404	ENSG00000004961.14	ENSG00000004961	HCCS	0.0619004073895107	1.47776262054603	1.68869644795193	0.0921236296180578	0.998591218466416	Exon	Hippocampus
e245517	ENSG00000114520.10	ENSG00000114520	SNX4	0.0560661342245958	0.219826212251192	1.68868693039725	0.092125456229777	0.998591218466416	Exon	Hippocampus
e1021532	ENSG00000105401.7	ENSG00000105401	CDC37	0.0587685744988973	0.751826617294713	1.68868518697131	0.092125790831729	0.998591218466416	Exon	Hippocampus
e1038239	ENSG00000197013.9	ENSG00000197013	ZNF429	-0.102666779405525	-2.81457388038792	-1.68867302707946	0.0921281246108636	0.998591218466416	Exon	Hippocampus
e104237	ENSG00000168275.14	ENSG00000168275	COA6	0.0769754655178519	0.943619330151824	1.68866000873875	0.0921306232000762	0.998591218466416	Exon	Hippocampus
e863796	ENSG00000262246.5	ENSG00000262246	CORO7	-0.0877102764666253	-1.54695023361016	-1.68863942362718	0.0921345741789984	0.998591218466416	Exon	Hippocampus
e854316	ENSG00000129925.10	ENSG00000129925	TMEM8A	-0.0951856486753857	-1.86212420453702	-1.6885896584265	0.0921441263681767	0.998591218466416	Exon	Hippocampus
e755367	ENSG00000102445.18	ENSG00000102445	KIAA0226L	-0.13759987363863	-2.94492571914475	-1.6885740116668	0.0921471298529407	0.998591218466416	Exon	Hippocampus
e586497	ENSG00000122882.10	ENSG00000122882	ECD	0.0503243333722989	-0.307424065488797	1.68854379859063	0.0921529296486676	0.998591218466416	Exon	Hippocampus
e541931	ENSG00000090054.13	ENSG00000090054	SPTLC1	-0.063226324329213	0.243040096690621	-1.6885342702282	0.0921547588037119	0.998591218466416	Exon	Hippocampus
e197574	ENSG00000122085.16	ENSG00000122085	MTERF4	0.0519422512125304	2.01413512250412	1.68853037203841	0.0921555071457271	0.998591218466416	Exon	Hippocampus
e886800	ENSG00000260818.2	ENSG00000260818	UNGP1	0.138107422804305	-2.56126634972676	1.68852051466069	0.0921573995048857	0.998591218466416	Exon	Hippocampus
e265195	ENSG00000161203.13	ENSG00000161203	AP2M1	-0.417410412688639	-0.488805877710736	-1.6884754581501	0.0921660495775726	0.998591218466416	Exon	Hippocampus
e1141012	ENSG00000100429.17	ENSG00000100429	HDAC10	-0.121629948351127	-2.8643411237779	-1.68846611479433	0.0921678434226536	0.998591218466416	Exon	Hippocampus
e207323	ENSG00000272477.1	ENSG00000272477		0.13032902742653	-2.0704334799208	1.68845042399845	0.0921708559857668	0.998591218466416	Exon	Hippocampus
e868218	ENSG00000175595.14	ENSG00000175595	ERCC4	0.0873712542707472	-1.94949049373121	1.68840804788485	0.0921789924082103	0.998591218466416	Exon	Hippocampus
e26310	ENSG00000116885.18	ENSG00000116885	OSCP1	0.0930625962062476	-0.997886441138182	1.68838976430947	0.092182503123581	0.998591218466416	Exon	Hippocampus
e690333	ENSG00000048540.14	ENSG00000048540	LMO3	0.118448284125983	5.84748261500914	1.68836799014694	0.0921866842237027	0.998591218466416	Exon	Hippocampus
e727912	ENSG00000120868.13	ENSG00000120868	APAF1	0.0788255445811743	-1.4625302893021	1.68836263555497	0.0921877124421375	0.998591218466416	Exon	Hippocampus
e822293	ENSG00000104133.14	ENSG00000104133	SPG11	0.0574016735061451	0.0647771528395132	1.68833703924339	0.0921926277155713	0.998591218466416	Exon	Hippocampus
e691425	ENSG00000084453.16	ENSG00000084453	SLCO1A2	0.141509758231247	0.684290837182917	1.6883337942854	0.0921932508616894	0.998591218466416	Exon	Hippocampus
e104038	ENSG00000135749.18	ENSG00000135749	PCNX2	-0.0990972576800509	-0.190620691200585	-1.68831990499952	0.092195918131705	0.998591218466416	Exon	Hippocampus
e417658	ENSG00000055208.18	ENSG00000055208	TAB2	-0.0632017608948373	0.706211245509021	-1.68829560643729	0.0922005845275103	0.998591218466416	Exon	Hippocampus
e1077477	ENSG00000125875.13	ENSG00000125875	TBC1D20	-0.0347123106807107	3.1577071090545	-1.68828146426264	0.0922033005365749	0.998591218466416	Exon	Hippocampus
e947056	ENSG00000168610.14	ENSG00000168610	STAT3	-0.0792767042108211	0.481191499401502	-1.6882620340109	0.0922070322277246	0.998591218466416	Exon	Hippocampus
e690329	ENSG00000048540.14	ENSG00000048540	LMO3	0.118436423249379	5.84758827429558	1.68824891014087	0.0922095528110611	0.998591218466416	Exon	Hippocampus
e127522	ENSG00000275052.4	ENSG00000275052	PPP4R3B	0.053391213224714	0.838617928712594	1.68824822949112	0.0922096835388354	0.998591218466416	Exon	Hippocampus
e1098573	ENSG00000254995.4	ENSG00000254995	STX16-NPEPL1	-0.0599315497094347	0.266398703430479	-1.68824646219661	0.0922100229717833	0.998591218466416	Exon	Hippocampus
e212278	ENSG00000136059.14	ENSG00000136059	VILL	-0.106145257651951	-1.60247194790416	-1.68824506430489	0.0922102914566171	0.998591218466416	Exon	Hippocampus
e976359	ENSG00000175931.12	ENSG00000175931	UBE2O	-0.0747497914397372	-0.0586513804150998	-1.68823643463144	0.0922119489211451	0.998591218466416	Exon	Hippocampus
e690324	ENSG00000048540.14	ENSG00000048540	LMO3	0.11843462386321	5.84759083941979	1.68822005192149	0.0922150955443942	0.998591218466416	Exon	Hippocampus
e168760	ENSG00000154518.9	ENSG00000154518	ATP5G3	0.0834252597614085	2.57850757036561	1.68820087613277	0.0922187787436248	0.998591218466416	Exon	Hippocampus
e23637	ENSG00000116478.11	ENSG00000116478	HDAC1	-0.0724383253414965	-0.558791454700632	-1.68819185868729	0.0922205108149981	0.998591218466416	Exon	Hippocampus
e774454	ENSG00000196943.12	ENSG00000196943	NOP9	0.0624268465962285	-0.405407798659171	1.6881913644105	0.0922206057564675	0.998591218466416	Exon	Hippocampus
e197570	ENSG00000122085.16	ENSG00000122085	MTERF4	0.0465823325822201	0.0839358361472952	1.68812226247381	0.0922338797418064	0.998591218466416	Exon	Hippocampus
e571366	ENSG00000107614.21	ENSG00000107614	TRDMT1	-0.0876090051798678	-1.6801367892831	-1.68811420644095	0.0922354273480973	0.998591218466416	Exon	Hippocampus
e670232	ENSG00000149582.15	ENSG00000149582	TMEM25	0.0801371449448204	0.124218606559142	1.68809459870932	0.0922391941840045	0.998591218466416	Exon	Hippocampus
e710639	ENSG00000182796.13	ENSG00000182796	TMEM198B	0.0740797332589378	-0.56818779247221	1.68808719849805	0.0922406158687942	0.998591218466416	Exon	Hippocampus
e110919	ENSG00000119185.12	ENSG00000119185	ITGB1BP1	0.0711490676459415	0.0962256348623927	1.6880709480494	0.0922437378708186	0.998591218466416	Exon	Hippocampus
e884000	ENSG00000197302.10	ENSG00000197302	ZNF720	0.0685501107195376	-1.12056953393984	1.68804958837439	0.0922478415762868	0.998591218466416	Exon	Hippocampus
e207242	ENSG00000182568.16	ENSG00000182568	SATB1	0.0907788307111069	2.44191973993747	1.68799475587428	0.0922583768877644	0.998591218466416	Exon	Hippocampus
e525496	ENSG00000080608.9	ENSG00000080608	PUM3	-0.115718933431948	-2.70407630807375	-1.68798218889794	0.0922607915962656	0.998591218466416	Exon	Hippocampus
e307243	ENSG00000273007.1	ENSG00000273007		0.0947245690136453	-1.6883717556684	1.68798189432426	0.092260848198366	0.998591218466416	Exon	Hippocampus
e393896	ENSG00000124571.17	ENSG00000124571	XPO5	-0.0582342473996236	-0.467424557866705	-1.68797288909549	0.0922625785594777	0.998591218466416	Exon	Hippocampus
e936854	ENSG00000181481.13	ENSG00000181481	RNF135	-0.115764973032761	-1.55271031384566	-1.68797135935291	0.0922628725032038	0.998591218466416	Exon	Hippocampus
e1130215	ENSG00000241878.10	ENSG00000241878	PISD	0.130243798332151	-2.65263798783004	1.68796749708377	0.092263614650893	0.998591218466416	Exon	Hippocampus
e196278	ENSG00000065802.11	ENSG00000065802	ASB1	-0.0539555839248953	0.838540930074497	-1.68794207874354	0.0922684989884732	0.998591218466416	Exon	Hippocampus
e530256	ENSG00000137074.18	ENSG00000137074	APTX	-0.0719934139967908	-1.39134659219801	-1.68794187355103	0.0922685384187067	0.998591218466416	Exon	Hippocampus
e810961	ENSG00000206149.10	ENSG00000206149	HERC2P9	-0.131292517586088	-1.89329783835196	-1.68793712133603	0.0922694516183179	0.998591218466416	Exon	Hippocampus
e454804	ENSG00000205356.9	ENSG00000205356	TECPR1	-0.0975766496026468	-1.57057340665445	-1.68790440030741	0.0922757395852846	0.998591218466416	Exon	Hippocampus
e3046	ENSG00000248333.8	ENSG00000248333	CDK11B	-0.152807793701453	-2.70000920550606	-1.68790343868532	0.0922759243844564	0.998591218466416	Exon	Hippocampus
e315730	ENSG00000109576.13	ENSG00000109576	AADAT	-0.0962677458146122	-2.02921446541317	-1.68788709120078	0.0922790659985445	0.998591218466416	Exon	Hippocampus
e853142	ENSG00000140479.16	ENSG00000140479	PCSK6	0.173334444578815	-1.01563209647267	1.68788439889185	0.0922795834072539	0.998591218466416	Exon	Hippocampus
e750483	ENSG00000102755.10	ENSG00000102755	FLT1	-0.121802977508513	0.098335859757372	-1.68787182809761	0.0922819992971009	0.998591218466416	Exon	Hippocampus
e889803	ENSG00000172775.16	ENSG00000172775	FAM192A	0.0319024813597367	3.75392049393231	1.68784583756571	0.0922869943908205	0.998591218466416	Exon	Hippocampus
e277215	ENSG00000087266.15	ENSG00000087266	SH3BP2	-0.0929716349770779	-0.869766456904947	-1.68780201745441	0.0922954166268634	0.998591218466416	Exon	Hippocampus
e497146	ENSG00000120925.14	ENSG00000120925	RNF170	0.063328030393168	0.188650308105498	1.68777654046065	0.0923003135961948	0.998591218466416	Exon	Hippocampus
e339118	ENSG00000186468.12	ENSG00000186468	RPS23	0.209617484768445	-1.96434261840503	1.68777137549211	0.0923013063877137	0.998591218466416	Exon	Hippocampus
e25201	ENSG00000163867.16	ENSG00000163867	ZMYM6	-0.0485384959842499	-0.0865109868096934	-1.68775133921111	0.0923051577704725	0.998591218466416	Exon	Hippocampus
e446370	ENSG00000006704.10	ENSG00000006704	GTF2IRD1	-0.118426809412822	-2.57862731466443	-1.68773810964479	0.0923077008345698	0.998591218466416	Exon	Hippocampus
e747768	ENSG00000090612.20	ENSG00000090612	ZNF268	-0.0864251303405863	-1.55493556624226	-1.68772702376142	0.0923098318709871	0.998591218466416	Exon	Hippocampus
e746552	ENSG00000184967.6	ENSG00000184967	NOC4L	-0.0966328967486398	-2.02638327097777	-1.68771201038078	0.0923127179524057	0.998591218466416	Exon	Hippocampus
e563520	ENSG00000159069.13	ENSG00000159069	FBXW5	-0.0760518347783475	0.490916544341886	-1.68771007478873	0.0923130900442007	0.998591218466416	Exon	Hippocampus
e108681	ENSG00000143727.15	ENSG00000143727	ACP1	0.0482224515697992	0.860802740599772	1.68769739793195	0.0923155270309981	0.998591218466416	Exon	Hippocampus
e422979	ENSG00000213066.11	ENSG00000213066	FGFR1OP	0.0501062245926205	1.75215626388885	1.68768394800383	0.0923181126890079	0.998591218466416	Exon	Hippocampus
e384036	ENSG00000244255.5	ENSG00000244255		-0.247168618181888	-3.07861795445401	-1.68767424806929	0.0923199774722809	0.998591218466416	Exon	Hippocampus
e854200	ENSG00000185615.15	ENSG00000185615	PDIA2	0.118047359298402	-1.39611795908296	1.68765174208542	0.092324304297062	0.998591218466416	Exon	Hippocampus
e622392	ENSG00000110768.11	ENSG00000110768	GTF2H1	0.0602570592784227	0.544210056855733	1.68765155335599	0.0923243405814003	0.998591218466416	Exon	Hippocampus
e307719	ENSG00000164073.9	ENSG00000164073	MFSD8	-0.0690112704895034	-1.36950966179872	-1.68761973301951	0.092330458391897	0.998591218466416	Exon	Hippocampus
e806601	ENSG00000257556.1	ENSG00000257556		0.141355337686846	-3.18846559141153	1.68761217502495	0.0923319115477194	0.998591218466416	Exon	Hippocampus
e756480	ENSG00000102753.9	ENSG00000102753	KPNA3	-0.0512606268883938	0.429740771699461	-1.68761183489739	0.0923319769435888	0.998591218466416	Exon	Hippocampus
e717803	ENSG00000177990.11	ENSG00000177990	DPY19L2	0.094935812280055	-0.946197927744336	1.68760471006975	0.0923333468332118	0.998591218466416	Exon	Hippocampus
e1156558	ENSG00000130119.15	ENSG00000130119	GNL3L	-0.0943308281219264	-2.06084342058693	-1.68759904154182	0.0923344367319992	0.998591218466416	Exon	Hippocampus
e855592	ENSG00000103266.10	ENSG00000103266	STUB1	0.0426593503541749	1.94466640378418	1.68759243985448	0.0923357060642194	0.998591218466416	Exon	Hippocampus
e266758	ENSG00000163882.9	ENSG00000163882	POLR2H	0.0541363044016138	0.0473974363779122	1.68759224571193	0.0923357433929797	0.998591218466416	Exon	Hippocampus
e1175520	ENSG00000102032.12	ENSG00000102032	RENBP	0.128218131628038	-2.93546569618638	1.68757641689124	0.0923387869204946	0.998591218466416	Exon	Hippocampus
e782857	ENSG00000131981.15	ENSG00000131981	LGALS3	-0.163403813437702	-2.41825697401676	-1.68755912924295	0.0923421110402888	0.998591218466416	Exon	Hippocampus
e312030	ENSG00000109654.14	ENSG00000109654	TRIM2	0.0649999865945371	2.21662749652267	1.68755784302902	0.0923423583611378	0.998591218466416	Exon	Hippocampus
e1151491	ENSG00000102225.15	ENSG00000102225	CDK16	-0.108256031591798	-2.69589480559564	-1.68752398635265	0.0923488687159308	0.998591218466416	Exon	Hippocampus
e20758	ENSG00000180198.15	ENSG00000180198	RCC1	0.0974422035321949	-0.765485305397213	1.68752162149502	0.0923493234720381	0.998591218466416	Exon	Hippocampus
e1077374	ENSG00000125826.19	ENSG00000125826	RBCK1	-0.120047878689044	-2.49827095419989	-1.68751924580546	0.0923497803129187	0.998591218466416	Exon	Hippocampus
e572057	ENSG00000078114.18	ENSG00000078114	NEBL	-0.0936344529260097	-1.41048319502508	-1.68748265932969	0.0923568160573237	0.998591218466416	Exon	Hippocampus
e563103	ENSG00000244187.7	ENSG00000244187	TMEM141	0.0793845399505156	-1.00103820195288	1.68748197345339	0.0923569479585577	0.998591218466416	Exon	Hippocampus
e193279	ENSG00000182600.9	ENSG00000182600	C2orf82	0.123045319851298	-0.613613617190604	1.68748038191444	0.092357254028843	0.998591218466416	Exon	Hippocampus
e509462	ENSG00000132554.19	ENSG00000132554	RGS22	-0.167904672493288	-2.10105772932887	-1.68747607902812	0.0923580815248714	0.998591218466416	Exon	Hippocampus
e202281	ENSG00000114026.21	ENSG00000114026	OGG1	-0.0986106316554372	-2.43241129599927	-1.68746366134828	0.0923604696253765	0.998591218466416	Exon	Hippocampus
e662819	ENSG00000137693.13	ENSG00000137693	YAP1	-0.12871005633537	-1.66791837923956	-1.68743471967699	0.0923660357231213	0.998591218466416	Exon	Hippocampus
e49393	ENSG00000189195.10	ENSG00000189195	BTBD8	0.107659281162189	1.12865506343441	1.68742740928537	0.092367441709401	0.998591218466416	Exon	Hippocampus
e858327	ENSG00000162032.15	ENSG00000162032	SPSB3	0.110987123694841	-2.29653234558545	1.68742398791302	0.0923680997378846	0.998591218466416	Exon	Hippocampus
e432937	ENSG00000214870.8	ENSG00000214870		0.143946830920011	-1.00995748278877	1.68742097320255	0.0923686795567044	0.998591218466416	Exon	Hippocampus
e567766	ENSG00000134461.15	ENSG00000134461	ANKRD16	0.0620328571368343	-0.828159463974475	1.68740306064454	0.0923721247368727	0.998591218466416	Exon	Hippocampus
e927659	ENSG00000154803.12	ENSG00000154803	FLCN	-0.0699328723882782	0.373220105347015	-1.68739816937526	0.0923730655085105	0.998591218466416	Exon	Hippocampus
e37578	ENSG00000134748.12	ENSG00000134748	PRPF38A	-0.0681159200512227	-1.00250446438652	-1.68736244984131	0.0923799359276559	0.998591218466416	Exon	Hippocampus
e546939	ENSG00000106771.12	ENSG00000106771	TMEM245	0.0552921397872365	1.31498908820775	1.68732719290313	0.0923867177735994	0.998591218466416	Exon	Hippocampus
e179306	ENSG00000003393.14	ENSG00000003393	ALS2	0.062986486721085	-0.47968864401247	1.68731460617372	0.0923891389903201	0.998591218466416	Exon	Hippocampus
e405920	ENSG00000085382.11	ENSG00000085382	HACE1	0.060441784554027	0.840549499853493	1.68731205828081	0.0923896291159993	0.998591218466416	Exon	Hippocampus
e1069989	ENSG00000170954.11	ENSG00000170954	ZNF415	0.0576617633837318	0.638481427074213	1.68729813096079	0.0923923082833832	0.998591218466416	Exon	Hippocampus
e920628	ENSG00000161960.14	ENSG00000161960	EIF4A1	-0.0591519561720203	2.15502282949171	-1.68727623512978	0.0923965204620617	0.998591218466416	Exon	Hippocampus
e1005780	ENSG00000101544.8	ENSG00000101544	ADNP2	-0.0440700356145102	3.2248481544252	-1.68726727436659	0.0923982443205117	0.998591218466416	Exon	Hippocampus
e1160907	ENSG00000085224.21	ENSG00000085224	ATRX	0.0530129963324822	0.856102397932319	1.68726681503861	0.0923983326860528	0.998591218466416	Exon	Hippocampus
e77856	ENSG00000215845.10	ENSG00000215845	TSTD1	0.089309140169676	-0.37591188181709	1.68720259145543	0.0924106886931556	0.998591218466416	Exon	Hippocampus
e1107942	ENSG00000205726.14	ENSG00000205726	ITSN1	-0.0500695328129272	1.28297421774591	-1.68719453446255	0.0924122388760735	0.998591218466416	Exon	Hippocampus
e37318	ENSG00000157077.14	ENSG00000157077	ZFYVE9	0.0484403020524803	4.30919130783021	1.68718218534265	0.0924146149142463	0.998591218466416	Exon	Hippocampus
e879982	ENSG00000167371.17	ENSG00000167371	PRRT2	0.0934251607334814	2.78350866177383	1.68717871186094	0.0924152832399904	0.998591218466416	Exon	Hippocampus
e840314	ENSG00000178761.14	ENSG00000178761	FAM219B	0.0714313868048072	-0.634468834019173	1.68715031293525	0.0924207475672859	0.998591218466416	Exon	Hippocampus
e329965	ENSG00000039123.15	ENSG00000039123	SKIV2L2	0.0480329834532928	0.181021816915486	1.68714464879502	0.0924218374536203	0.998591218466416	Exon	Hippocampus
e406566	ENSG00000112333.11	ENSG00000112333	NR2E1	-0.0854269364110973	-1.45789656173508	-1.68707925220123	0.0924344217298603	0.998591218466416	Exon	Hippocampus
e443496	ENSG00000179406.6	ENSG00000179406	LINC00174	0.145052101462603	-2.97162941717244	1.68707861145132	0.0924345450362953	0.998591218466416	Exon	Hippocampus
e662236	ENSG00000149231.11	ENSG00000149231	CCDC82	0.0804552981733863	-1.45169382154235	1.68707353936844	0.092435521116736	0.998591218466416	Exon	Hippocampus
e974820	ENSG00000132478.9	ENSG00000132478	UNK	-0.0978978438375033	-2.1445798747801	-1.68707255434422	0.0924357106774726	0.998591218466416	Exon	Hippocampus
e886503	ENSG00000260249.2	ENSG00000260249		0.128911380690547	-1.94724800090311	1.68706277429641	0.0924375927934389	0.998591218466416	Exon	Hippocampus
e808618	ENSG00000276550.4	ENSG00000276550	HERC2P2	0.322818494897734	-2.22169476204711	1.68696111127316	0.0924571591086107	0.998591218466416	Exon	Hippocampus
e47928	ENSG00000122417.15	ENSG00000122417	ODF2L	-0.133346381567269	-2.75355979950772	-1.68695725693589	0.0924579009895275	0.998591218466416	Exon	Hippocampus
e661624	ENSG00000134627.11	ENSG00000134627	PIWIL4	-0.107642238360141	-2.4934172274142	-1.68695594722412	0.0924581530832877	0.998591218466416	Exon	Hippocampus
e498692	ENSG00000023287.12	ENSG00000023287	RB1CC1	0.0872367467114644	-0.0798654141632616	1.6869534131954	0.0924586408355611	0.998591218466416	Exon	Hippocampus
e72819	ENSG00000132676.15	ENSG00000132676	DAP3	0.050739424786502	0.773973391648508	1.68694774261588	0.0924597323216472	0.998591218466416	Exon	Hippocampus
e287624	ENSG00000075539.13	ENSG00000075539	FRYL	0.0888818802136323	0.693626562348814	1.68691005205727	0.0924669873504042	0.998591218466416	Exon	Hippocampus
e463018	ENSG00000105835.11	ENSG00000105835	NAMPT	-0.209365193097095	-2.16082486021213	-1.68684446908291	0.0924796124645992	0.998591218466416	Exon	Hippocampus
e352988	ENSG00000120733.13	ENSG00000120733	KDM3B	-0.0408202323870408	0.551279123961842	-1.68682824919467	0.0924827351043104	0.998591218466416	Exon	Hippocampus
e134348	ENSG00000144040.12	ENSG00000144040	SFXN5	-0.0742902757024023	0.523322208650131	-1.68678987233564	0.0924901237245711	0.998591218466416	Exon	Hippocampus
e747998	ENSG00000237636.2	ENSG00000237636	ANKRD26P3	-0.28733424338743	-3.1548363916416	-1.68676206483066	0.0924954777455065	0.998591218466416	Exon	Hippocampus
e542544	ENSG00000106823.12	ENSG00000106823	ECM2	-0.174743101727036	-0.651778613211772	-1.68672163591228	0.0925032623227636	0.998591218466416	Exon	Hippocampus
e40298	ENSG00000162601.9	ENSG00000162601	MYSM1	-0.0719090911002152	-0.115726237783229	-1.68671885427802	0.0925037979451074	0.998591218466416	Exon	Hippocampus
e411092	ENSG00000213131.3	ENSG00000213131	YWHAZP4	0.142936231615922	-3.0332356049136	1.68671189719288	0.0925051375894851	0.998591218466416	Exon	Hippocampus
e382187	ENSG00000204469.12	ENSG00000204469	PRRC2A	-0.10122115040904	-0.88111912485144	-1.68667287740024	0.0925126514637074	0.998591218466416	Exon	Hippocampus
e299977	ENSG00000168785.7	ENSG00000168785	TSPAN5	0.0683799747190057	-0.137134995288422	1.68664805663582	0.0925174313479825	0.998591218466416	Exon	Hippocampus
e128629	ENSG00000115464.14	ENSG00000115464	USP34	0.0619709972606544	-0.458060870154938	1.68663622083538	0.0925197107095554	0.998591218466416	Exon	Hippocampus
e863388	ENSG00000126602.10	ENSG00000126602	TRAP1	-0.0537171011870938	-0.107650383706842	-1.68662070330686	0.0925226991741106	0.998591218466416	Exon	Hippocampus
e311807	ENSG00000109670.13	ENSG00000109670	FBXW7	0.118430883194124	1.90008380250205	1.68661067843871	0.0925246298684991	0.998591218466416	Exon	Hippocampus
e497353	ENSG00000165102.14	ENSG00000165102	HGSNAT	0.0757482149665	-0.904660602878289	1.68660917044077	0.0925249202973897	0.998591218466416	Exon	Hippocampus
e84131	ENSG00000143207.19	ENSG00000143207	RFWD2	-0.0826435446434035	-0.334804714268333	-1.68658981345422	0.0925286483704936	0.998591218466416	Exon	Hippocampus
e89544	ENSG00000118197.13	ENSG00000118197	DDX59	-0.132450692966936	-2.773915161597	-1.68658814019149	0.0925289706394503	0.998591218466416	Exon	Hippocampus
e84549	ENSG00000075391.16	ENSG00000075391	RASAL2	0.0633755957033563	0.455329355800801	1.68656656221077	0.0925331266209859	0.998591218466416	Exon	Hippocampus
e310769	ENSG00000071205.11	ENSG00000071205	ARHGAP10	-0.139843934772135	-2.42418251554471	-1.68655929847955	0.0925345256704993	0.998591218466416	Exon	Hippocampus
e410281	ENSG00000279114.1	ENSG00000279114		0.124653239897735	-2.00248031207231	1.68655893154926	0.0925345963444972	0.998591218466416	Exon	Hippocampus
e205423	ENSG00000154767.14	ENSG00000154767	XPC	-0.0759363815600841	-1.33404372011785	-1.68652017633757	0.0925420611839147	0.998591218466416	Exon	Hippocampus
e668698	ENSG00000160613.12	ENSG00000160613	PCSK7	-0.0803256121271502	-1.41571145750719	-1.68651825007816	0.0925424322232492	0.998591218466416	Exon	Hippocampus
e1038739	ENSG00000268100.1	ENSG00000268100	ZNF725P	0.165882732931482	-2.68507345217173	1.68650533097616	0.0925449207534619	0.998591218466416	Exon	Hippocampus
e499311	ENSG00000137574.10	ENSG00000137574	TGS1	0.0811721568768496	-1.66159605348169	1.68646492211977	0.092552704820775	0.998591218466416	Exon	Hippocampus
e542534	ENSG00000106823.12	ENSG00000106823	ECM2	-0.176254771648838	-0.696208376026904	-1.68645490419179	0.0925546346829914	0.998591218466416	Exon	Hippocampus
e203269	ENSG00000230082.1	ENSG00000230082	PRRT3-AS1	0.148688884731331	-3.0746508614678	1.6864457305009	0.0925564019391103	0.998591218466416	Exon	Hippocampus
e827520	ENSG00000069943.9	ENSG00000069943	PIGB	0.092024447014361	-2.21319102760047	1.68642158957486	0.0925610526726367	0.998591218466416	Exon	Hippocampus
e1148429	ENSG00000198947.15	ENSG00000198947	DMD	0.0660166580075286	0.504692479131816	1.68641440231048	0.0925624373307898	0.998591218466416	Exon	Hippocampus
e463128	ENSG00000005249.12	ENSG00000005249	PRKAR2B	0.107791237149656	0.790583414761151	1.68641045553227	0.0925631977021053	0.998591218466416	Exon	Hippocampus
e272195	ENSG00000061938.16	ENSG00000061938	TNK2	-0.122618788997317	-2.34175338654247	-1.68638530671875	0.0925680428953832	0.998591218466416	Exon	Hippocampus
e889984	ENSG00000102931.7	ENSG00000102931	ARL2BP	0.0487301048172133	0.623823758888315	1.68637897728195	0.0925692623626385	0.998591218466416	Exon	Hippocampus
e546923	ENSG00000106771.12	ENSG00000106771	TMEM245	0.0524862958135186	1.84805652763188	1.68637692517349	0.0925696577369412	0.998591218466416	Exon	Hippocampus
e286463	ENSG00000014824.13	ENSG00000014824	SLC30A9	0.0534782289631285	1.54070376100653	1.68635703292008	0.0925734903953025	0.998591218466416	Exon	Hippocampus
e740772	ENSG00000089053.12	ENSG00000089053	ANAPC5	0.0494762716044795	0.523558243630023	1.68635152826298	0.0925745510051378	0.998591218466416	Exon	Hippocampus
e896485	ENSG00000102904.14	ENSG00000102904	TSNAXIP1	-0.125842615600724	-2.82488959572829	-1.68632925342351	0.0925788429099751	0.998591218466416	Exon	Hippocampus
e1037627	ENSG00000081665.13	ENSG00000081665	ZNF506	0.116808687889875	-2.7614267170068	1.68632722190519	0.0925792343498821	0.998591218466416	Exon	Hippocampus
e77138	ENSG00000132716.18	ENSG00000132716	DCAF8	0.0401258313949107	2.46896565957939	1.68630557739087	0.092583404971877	0.998591218466416	Exon	Hippocampus
e1145653	ENSG00000169239.12	ENSG00000169239	CA5B	-0.0836845653169444	-1.0552799079467	-1.68630424611434	0.09258366149684	0.998591218466416	Exon	Hippocampus
e653382	ENSG00000186635.14	ENSG00000186635	ARAP1	-0.0868951389062829	-0.972825565440262	-1.68628015368194	0.092588303989951	0.998591218466416	Exon	Hippocampus
e334200	ENSG00000183474.15	ENSG00000183474	GTF2H2C	-0.1660119451332	-2.65252551446344	-1.6862589449814	0.0925923909574541	0.998591218466416	Exon	Hippocampus
e688387	ENSG00000060140.8	ENSG00000060140	STYK1	0.18534795758399	0.0512845388820893	1.68625622683248	0.092592914761789	0.998591218466416	Exon	Hippocampus
e552356	ENSG00000044574.7	ENSG00000044574	HSPA5	-0.104199525317641	1.9899199129067	-1.68624764570094	0.0925945684153057	0.998591218466416	Exon	Hippocampus
e102976	ENSG00000135801.9	ENSG00000135801	TAF5L	-0.0462452892684561	0.760612255734356	-1.68622591311505	0.0925987565670483	0.998591218466416	Exon	Hippocampus
e962944	ENSG00000153982.10	ENSG00000153982	GDPD1	0.0731602352382839	-0.276598860075842	1.68620893385309	0.0926020287977629	0.998591218466416	Exon	Hippocampus
e557721	ENSG00000148335.14	ENSG00000148335	NTMT1	-0.0513842752387781	-0.138961289623394	-1.68615236284933	0.0926129317921854	0.998591218466416	Exon	Hippocampus
e306878	ENSG00000138688.15	ENSG00000138688	KIAA1109	0.0695613899992225	2.78274666108181	1.68613552075672	0.0926161779879184	0.998591218466416	Exon	Hippocampus
e731491	ENSG00000074590.13	ENSG00000074590	NUAK1	0.104068189001578	0.0794814998596737	1.6861317680303	0.0926169013122258	0.998591218466416	Exon	Hippocampus
e582011	ENSG00000148541.12	ENSG00000148541	FAM13C	0.0889236740648437	0.0571143197436055	1.68608323512805	0.0926262562621295	0.998591218466416	Exon	Hippocampus
e287936	ENSG00000109180.14	ENSG00000109180	OCIAD1	0.0519265728536542	1.8911109728417	1.68606410544476	0.0926299438097176	0.998591218466416	Exon	Hippocampus
e521535	ENSG00000178209.14	ENSG00000178209	PLEC	-0.147045216915084	-2.72138412554387	-1.68606234544459	0.0926302830834016	0.998591218466416	Exon	Hippocampus
e727671	ENSG00000120802.13	ENSG00000120802	TMPO	-0.101070573437197	-1.66102193822779	-1.68601981057995	0.0926384827964787	0.998591218466416	Exon	Hippocampus
e970945	ENSG00000069188.16	ENSG00000069188	SDK2	-0.135955431671532	-2.44094650299671	-1.6860124062087	0.0926399102434383	0.998591218466416	Exon	Hippocampus
e247231	ENSG00000114656.10	ENSG00000114656	KIAA1257	-0.138610388199117	-2.1782247575957	-1.68599773242123	0.0926427391725266	0.998591218466416	Exon	Hippocampus
e811615	ENSG00000215302.8	ENSG00000215302		-0.296071960450318	-2.69001055759446	-1.68599231524808	0.0926437835557161	0.998591218466416	Exon	Hippocampus
e562637	ENSG00000148396.18	ENSG00000148396	SEC16A	-0.090751137473652	-1.95749607331882	-1.68598422163595	0.0926453439504115	0.998591218466416	Exon	Hippocampus
e842481	ENSG00000173517.10	ENSG00000173517	PEAK1	0.0653181381084871	-0.702845894235059	1.68596498120521	0.0926490534627972	0.998591218466416	Exon	Hippocampus
e307101	ENSG00000138688.15	ENSG00000138688	KIAA1109	0.0695515344916541	2.78273277254316	1.68593776854459	0.0926543002078618	0.998591218466416	Exon	Hippocampus
e322485	ENSG00000039139.9	ENSG00000039139	DNAH5	-0.235650358239464	-3.36721372607239	-1.68593434163356	0.0926549609514358	0.998591218466416	Exon	Hippocampus
e56094	ENSG00000064886.13	ENSG00000064886	CHI3L2	-0.316807302336851	-2.18081511981246	-1.68590552334919	0.0926605175623473	0.998591218466416	Exon	Hippocampus
e546065	ENSG00000136824.18	ENSG00000136824	SMC2	0.0853105417350484	-1.23639150116276	1.68589984851156	0.092661611790464	0.998591218466416	Exon	Hippocampus
e693546	ENSG00000064115.10	ENSG00000064115	TM7SF3	0.0379883744677609	2.35717063899388	1.68589790536002	0.0926619864733671	0.998591218466416	Exon	Hippocampus
e864481	ENSG00000102858.12	ENSG00000102858	MGRN1	-0.0864461745052723	-0.477501858803298	-1.68587684700664	0.0926660470713338	0.998591218466416	Exon	Hippocampus
e288004	ENSG00000109180.14	ENSG00000109180	OCIAD1	0.0519182113471469	1.89096163472033	1.6858666893118	0.0926680057902443	0.998591218466416	Exon	Hippocampus
e145627	ENSG00000115594.11	ENSG00000115594	IL1R1	-0.21999170141314	-2.23266429339298	-1.68585864196738	0.0926695575917734	0.998591218466416	Exon	Hippocampus
e870863	ENSG00000185164.14	ENSG00000185164	NOMO2	0.137680896852635	-2.20061535081033	1.68582712973314	0.0926756344232434	0.998591218466416	Exon	Hippocampus
e316566	ENSG00000150625.16	ENSG00000150625	GPM6A	-0.123882550619435	-1.61349889224888	-1.68580890228368	0.0926791495583083	0.998591218466416	Exon	Hippocampus
e34379	ENSG00000086015.20	ENSG00000086015	MAST2	-0.111352737942466	-2.99830447263704	-1.68580246726981	0.0926803905663193	0.998591218466416	Exon	Hippocampus
e1177738	ENSG00000185515.14	ENSG00000185515	BRCC3	0.0767370893945745	-1.68021354812692	1.68579034434281	0.0926827285385453	0.998591218466416	Exon	Hippocampus
e26285	ENSG00000116885.18	ENSG00000116885	OSCP1	0.0751281273998324	0.196665364890412	1.68578508703766	0.0926837424531379	0.998591218466416	Exon	Hippocampus
e990129	ENSG00000101624.10	ENSG00000101624	CEP76	0.0765382913258653	-1.14771666244139	1.68578465678701	0.092683825430914	0.998591218466416	Exon	Hippocampus
e398411	ENSG00000112245.9	ENSG00000112245	PTP4A1	-0.0695021241982606	0.830058423126513	-1.68578435937211	0.0926838827901346	0.998591218466416	Exon	Hippocampus
e543967	ENSG00000182150.15	ENSG00000182150	ERCC6L2	0.059545481425134	-0.494442485057575	1.68576354342067	0.0926878974104827	0.998591218466416	Exon	Hippocampus
e755430	ENSG00000102445.18	ENSG00000102445	KIAA0226L	-0.113763233877265	-2.08998417812563	-1.68575847486708	0.0926888749665741	0.998591218466416	Exon	Hippocampus
e132957	ENSG00000144043.11	ENSG00000144043	TEX261	-0.0595411004428768	3.01631522837902	-1.68575749824733	0.092689063325127	0.998591218466416	Exon	Hippocampus
e793039	ENSG00000119681.11	ENSG00000119681	LTBP2	-0.224790637322677	-2.16031573025056	-1.68574953463362	0.0926905992617214	0.998591218466416	Exon	Hippocampus
e704630	ENSG00000110911.14	ENSG00000110911	SLC11A2	-0.0666607560561709	-0.595546606890882	-1.68573527923986	0.092693348740758	0.998591218466416	Exon	Hippocampus
e50885	ENSG00000235501.5	ENSG00000235501		0.133412651761301	-3.11321395399703	1.68572678621538	0.0926949868462128	0.998591218466416	Exon	Hippocampus
e131901	ENSG00000179818.13	ENSG00000179818	PCBP1-AS1	0.0606133522051775	-0.372931257342862	1.68572406462132	0.0926955117828846	0.998591218466416	Exon	Hippocampus
e1063016	ENSG00000130529.15	ENSG00000130529	TRPM4	0.125828724305886	-2.75196599433102	1.68570654519284	0.0926988909593557	0.998591218466416	Exon	Hippocampus
e375012	ENSG00000111859.16	ENSG00000111859	NEDD9	-0.160402593326233	-1.9919335356537	-1.68567470177447	0.0927050332250729	0.998591218466416	Exon	Hippocampus
e287959	ENSG00000109180.14	ENSG00000109180	OCIAD1	0.0519146136059381	1.89109617595124	1.68566183908576	0.092707514397578	0.998591218466416	Exon	Hippocampus
e790167	ENSG00000133997.11	ENSG00000133997	MED6	-0.0456095362534891	0.881559411945543	-1.6856401125724	0.0927117054957661	0.998591218466416	Exon	Hippocampus
e1065992	ENSG00000105053.10	ENSG00000105053	VRK3	0.078942281097996	-1.49419807713755	1.68563454801016	0.09271277893816	0.998591218466416	Exon	Hippocampus
e1041547	ENSG00000089327.14	ENSG00000089327	FXYD5	-0.145884688334648	-2.53055119960284	-1.68563036762743	0.0927135853693801	0.998591218466416	Exon	Hippocampus
e155212	ENSG00000076003.4	ENSG00000076003	MCM6	-0.0826181268429713	-1.35264927348945	-1.68558279870024	0.0927227622164142	0.998591218466416	Exon	Hippocampus
e353672	ENSG00000280987.3	ENSG00000280987		0.0448025160002033	4.34461367954756	1.68557978387208	0.092723343852202	0.998591218466416	Exon	Hippocampus
e411562	ENSG00000196569.11	ENSG00000196569	LAMA2	-0.139168783770185	-2.31618424876167	-1.68556722194919	0.0927257673931102	0.998591218466416	Exon	Hippocampus
e725116	ENSG00000070961.15	ENSG00000070961	ATP2B1	0.107022279703644	2.57410542213775	1.68556260820121	0.0927266575249897	0.998591218466416	Exon	Hippocampus
e858274	ENSG00000197774.12	ENSG00000197774	EME2	-0.107910065923846	-2.32305877838443	-1.68556027655451	0.0927271073729562	0.998591218466416	Exon	Hippocampus
e15418	ENSG00000090686.15	ENSG00000090686	USP48	0.0485257456025401	0.515156905291038	1.68555107278943	0.092728883085829	0.998591218466416	Exon	Hippocampus
e380040	ENSG00000204590.12	ENSG00000204590	GNL1	0.0593209170487864	-0.0650571720478229	1.68553627012639	0.0927317390701171	0.998591218466416	Exon	Hippocampus
e376000	ENSG00000124789.11	ENSG00000124789	NUP153	-0.0983352566873355	-2.37019892859784	-1.68550509963376	0.0927377532493976	0.998591218466416	Exon	Hippocampus
e496760	ENSG00000070501.11	ENSG00000070501	POLB	-0.0806840737000811	-1.63580934803863	-1.6854766632675	0.092743240167922	0.998591218466416	Exon	Hippocampus
e313866	ENSG00000171497.4	ENSG00000171497	PPID	0.0797182513459312	-0.0388628546144367	1.68547542496611	0.0927434791094181	0.998591218466416	Exon	Hippocampus
e767799	ENSG00000165795.22	ENSG00000165795	NDRG2	0.114614024011952	-2.07314633413561	1.68545035215175	0.0927483172433472	0.998591218466416	Exon	Hippocampus
e339546	ENSG00000145715.14	ENSG00000145715	RASA1	0.0649633005422216	0.14535594643682	1.68543180532134	0.0927518962325414	0.998591218466416	Exon	Hippocampus
e1122565	ENSG00000100218.11	ENSG00000100218	RSPH14	-0.134016538782146	-2.59855777138866	-1.68542604390575	0.0927530080378483	0.998591218466416	Exon	Hippocampus
e699379	ENSG00000079337.15	ENSG00000079337	RAPGEF3	0.0941983672189715	-1.22387462457614	1.68540380661031	0.0927572993657573	0.998591218466416	Exon	Hippocampus
e975831	ENSG00000182473.21	ENSG00000182473	EXOC7	0.0565816151161636	1.45418415405815	1.68538349255453	0.0927612196889468	0.998591218466416	Exon	Hippocampus
e96590	ENSG00000143493.12	ENSG00000143493	INTS7	0.089533603705433	-1.83409166041874	1.68537500404138	0.0927628578905454	0.998591218466416	Exon	Hippocampus
e359430	ENSG00000164296.6	ENSG00000164296	TIGD6	-0.0928506498765702	-2.06476560684359	-1.68533058381075	0.0927714309492203	0.998591218466416	Exon	Hippocampus
e727823	ENSG00000120868.13	ENSG00000120868	APAF1	0.0786545149675019	-1.46264687964191	1.68532710054581	0.0927721032427618	0.998591218466416	Exon	Hippocampus
e964822	ENSG00000146872.17	ENSG00000146872	TLK2	0.0592239613619837	-0.784122120215423	1.68532480433278	0.0927725464294557	0.998591218466416	Exon	Hippocampus
e435246	ENSG00000122643.18	ENSG00000122643	NT5C3A	-0.0691031074380666	-0.624562285639099	-1.68532169026585	0.0927731474709405	0.998591218466416	Exon	Hippocampus
e516461	ENSG00000253521.1	ENSG00000253521	HPYR1	0.135486310667799	-2.88778281390236	1.68530791324189	0.0927758065917593	0.998591218466416	Exon	Hippocampus
e1107011	ENSG00000159086.14	ENSG00000159086	PAXBP1	0.0800208015333592	-0.471215157702868	1.68530433397882	0.0927764974399058	0.998591218466416	Exon	Hippocampus
e1080032	ENSG00000101292.7	ENSG00000101292	PROKR2	0.217576075329742	-2.09096902685481	1.68530298213721	0.0927767583654411	0.998591218466416	Exon	Hippocampus
e306962	ENSG00000138688.15	ENSG00000138688	KIAA1109	0.0695192473196563	2.78287494372358	1.68529529681485	0.0927782417581916	0.998591218466416	Exon	Hippocampus
e309145	ENSG00000109436.7	ENSG00000109436	TBC1D9	0.0686440423182562	0.830950040267508	1.68529481820874	0.0927783341376209	0.998591218466416	Exon	Hippocampus
e542532	ENSG00000106823.12	ENSG00000106823	ECM2	-0.172329367648822	-0.873675780128532	-1.68529178497145	0.0927789196076957	0.998591218466416	Exon	Hippocampus
e472824	ENSG00000146858.7	ENSG00000146858	ZC3HAV1L	-0.0917669931717419	-0.629560109855179	-1.68526460217229	0.0927841665162398	0.998591218466416	Exon	Hippocampus
e380219	ENSG00000204568.11	ENSG00000204568	MRPS18B	-0.0614702727856177	-0.685162477845018	-1.68523914829222	0.092789079920279	0.998591218466416	Exon	Hippocampus
e730924	ENSG00000198431.15	ENSG00000198431	TXNRD1	-0.0707691797403983	-0.0492614507604725	-1.68522029650504	0.0927927190467285	0.998591218466416	Exon	Hippocampus
e140011	ENSG00000172071.11	ENSG00000172071	EIF2AK3	0.0688168565472207	0.086025891423951	1.68521132285051	0.0927944513506807	0.998591218466416	Exon	Hippocampus
e811304	ENSG00000104067.16	ENSG00000104067	TJP1	-0.0812417616696815	-1.24364709670713	-1.68519242713385	0.0927980991275586	0.998591218466416	Exon	Hippocampus
e515739	ENSG00000153310.18	ENSG00000153310	FAM49B	0.0785181670957897	-0.865373170222888	1.68516610157321	0.0928031814122967	0.998591218466416	Exon	Hippocampus
e271451	ENSG00000242086.8	ENSG00000242086	LINC00969	-0.166967689184439	-3.11654034062059	-1.68515305653423	0.0928056999072248	0.998591218466416	Exon	Hippocampus
e558598	ENSG00000130720.12	ENSG00000130720	FIBCD1	-0.298047854289873	-3.56548999561007	-1.68514775824374	0.0928067228189203	0.998591218466416	Exon	Hippocampus
e515366	ENSG00000156831.7	ENSG00000156831	NSMCE2	0.0718179235351878	-0.794078366927778	1.68513797737509	0.0928086111811095	0.998591218466416	Exon	Hippocampus
e1004949	ENSG00000197971.14	ENSG00000197971	MBP	0.165843885008868	-0.028401911833997	1.68511837903379	0.0928123950657097	0.998591218466416	Exon	Hippocampus
e690307	ENSG00000048540.14	ENSG00000048540	LMO3	0.118228533921923	5.85003847825117	1.68505734669316	0.092824179478593	0.998591218466416	Exon	Hippocampus
e1177876	ENSG00000155962.12	ENSG00000155962	CLIC2	-0.114317693644367	-2.40973449160737	-1.68504027634636	0.0928274757176833	0.998591218466416	Exon	Hippocampus
e1055044	ENSG00000124444.15	ENSG00000124444	ZNF576	0.0892451506323632	-1.77553209369278	1.68501589276883	0.0928321842860351	0.998591218466416	Exon	Hippocampus
e224537	ENSG00000068001.13	ENSG00000068001	HYAL2	-0.105124172147651	0.774600276725384	-1.68499065957328	0.0928370571217775	0.998591218466416	Exon	Hippocampus
e375586	ENSG00000008083.13	ENSG00000008083	JARID2	-0.0872698723204574	-1.44168456871654	-1.68498269579515	0.0928385950666103	0.998591218466416	Exon	Hippocampus
e313889	ENSG00000052795.12	ENSG00000052795	FNIP2	-0.0680905466018282	0.06990599044144	-1.68497790825961	0.0928395196333343	0.998591218466416	Exon	Hippocampus
e983402	ENSG00000169738.7	ENSG00000169738	DCXR	-0.0932053691748249	-1.05095490732949	-1.68496384786513	0.0928422350133345	0.998591218466416	Exon	Hippocampus
e460858	ENSG00000105808.17	ENSG00000105808	RASA4	-0.240539844250018	-3.67603170001211	-1.68495872174007	0.092843224999879	0.998591218466416	Exon	Hippocampus
e673379	ENSG00000255248.7	ENSG00000255248	MIR100HG	-0.147888604323327	-2.77384338010797	-1.68494632115459	0.0928456199069504	0.998591218466416	Exon	Hippocampus
e7618	ENSG00000074800.13	ENSG00000074800	ENO1	-0.0422021193681146	4.41766686765545	-1.6849285830104	0.0928490457355411	0.998591218466416	Exon	Hippocampus
e592026	ENSG00000148688.13	ENSG00000148688	RPP30	0.0735237429247388	-0.560165874431084	1.68490523820896	0.0928535545523417	0.998591218466416	Exon	Hippocampus
e746554	ENSG00000184967.6	ENSG00000184967	NOC4L	-0.11731968783126	-2.81145154696542	-1.68489681319562	0.0928551818034223	0.998591218466416	Exon	Hippocampus
e210416	ENSG00000153558.13	ENSG00000153558	FBXL2	0.125371006783944	-2.55060359272187	1.68483789196085	0.0928665628009463	0.998591218466416	Exon	Hippocampus
e210431	ENSG00000153558.13	ENSG00000153558	FBXL2	0.125371006783944	-2.55060359272187	1.68483789196085	0.0928665628009463	0.998591218466416	Exon	Hippocampus
e210470	ENSG00000153558.13	ENSG00000153558	FBXL2	0.125371006783944	-2.55060359272187	1.68483789196085	0.0928665628009463	0.998591218466416	Exon	Hippocampus
e210484	ENSG00000153558.13	ENSG00000153558	FBXL2	0.125371006783944	-2.55060359272187	1.68483789196085	0.0928665628009463	0.998591218466416	Exon	Hippocampus
e1013274	ENSG00000167680.15	ENSG00000167680	SEMA6B	-0.129902359496657	-1.15409790429351	-1.6848367738844	0.0928667787751326	0.998591218466416	Exon	Hippocampus
e836476	ENSG00000137821.11	ENSG00000137821	LRRC49	0.0685118977470359	0.809021204494436	1.68482731466862	0.0928686059887784	0.998591218466416	Exon	Hippocampus
e895024	ENSG00000168701.18	ENSG00000168701	TMEM208	0.0932437595485195	-1.84060385177536	1.6848256586646	0.0928689258780174	0.998591218466416	Exon	Hippocampus
e104229	ENSG00000168275.14	ENSG00000168275	COA6	0.0767941609238551	0.943832527401747	1.68482035999557	0.0928699494244957	0.998591218466416	Exon	Hippocampus
e104232	ENSG00000168275.14	ENSG00000168275	COA6	0.0767941609238551	0.943832527401747	1.68482035999557	0.0928699494244957	0.998591218466416	Exon	Hippocampus
e1012611	ENSG00000077463.14	ENSG00000077463	SIRT6	0.0961605445859047	-2.02504393002338	1.68477564152298	0.0928785880758157	0.998591218466416	Exon	Hippocampus
e215567	ENSG00000160746.12	ENSG00000160746	ANO10	-0.0520657099244185	0.601452007611078	-1.68476832735868	0.0928800010773638	0.998591218466416	Exon	Hippocampus
e794130	ENSG00000119685.19	ENSG00000119685	TTLL5	0.0851194767396594	-1.33455025421507	1.68468540606781	0.0928960216054648	0.998591218466416	Exon	Hippocampus
e100669	ENSG00000196187.11	ENSG00000196187	TMEM63A	0.145121189081491	0.372374880809097	1.68467978500322	0.0928971076848758	0.998591218466416	Exon	Hippocampus
e1065195	ENSG00000104973.15	ENSG00000104973	MED25	0.116430097842802	-2.77101491588949	1.68467001093903	0.0928989962144723	0.998591218466416	Exon	Hippocampus
e1010130	ENSG00000104885.17	ENSG00000104885	DOT1L	0.0963869101132223	-2.10722513563773	1.68466804356909	0.0928993763503966	0.998591218466416	Exon	Hippocampus
e862514	ENSG00000010539.11	ENSG00000010539	ZNF200	-0.0599291052156718	-1.05542230004329	-1.68466082584203	0.0929007709729391	0.998591218466416	Exon	Hippocampus
e846029	ENSG00000140600.16	ENSG00000140600	SH3GL3	0.100752694226349	-1.84272706021295	1.68465412710367	0.092902065330627	0.998591218466416	Exon	Hippocampus
e882776	ENSG00000103496.14	ENSG00000103496	STX4	0.0772848438710106	-0.703571342680216	1.68464566802378	0.0929036998494858	0.998591218466416	Exon	Hippocampus
e99236	ENSG00000228106.5	ENSG00000228106		-0.138116208020551	-2.99014423874611	-1.68463818326606	0.0929051461227564	0.998591218466416	Exon	Hippocampus
e739714	ENSG00000257218.5	ENSG00000257218	GATC	0.134784639861379	-3.13712392079508	1.68461191635474	0.0929102217989321	0.998591218466416	Exon	Hippocampus
e825714	ENSG00000138600.9	ENSG00000138600	SPPL2A	-0.160351344018348	-2.93043959274222	-1.68460077944584	0.0929123739025644	0.998591218466416	Exon	Hippocampus
e744465	ENSG00000196498.13	ENSG00000196498	NCOR2	-0.118415573004933	-2.93429482244695	-1.68459163888804	0.0929141402600118	0.998591218466416	Exon	Hippocampus
e935457	ENSG00000160551.10	ENSG00000160551	TAOK1	0.0505311652170834	1.20147536657703	1.68457168621321	0.0929179960876266	0.998591218466416	Exon	Hippocampus
e1045368	ENSG00000226686.7	ENSG00000226686	LINC01535	-0.155464613529174	-1.97214777596836	-1.68456507306861	0.0929192740973927	0.998591218466416	Exon	Hippocampus
e993710	ENSG00000134755.14	ENSG00000134755	DSC2	-0.10399965941894	-0.189344829123002	-1.68451826646197	0.0929283200176539	0.998591218466416	Exon	Hippocampus
e280448	ENSG00000071127.16	ENSG00000071127	WDR1	-0.126149458291363	-2.47224823245679	-1.68451214249242	0.0929295035983853	0.998591218466416	Exon	Hippocampus
e287988	ENSG00000109180.14	ENSG00000109180	OCIAD1	0.0518784161898707	1.89099920033465	1.68450556525372	0.0929307747960608	0.998591218466416	Exon	Hippocampus
e133315	ENSG00000075292.18	ENSG00000075292	ZNF638	0.0483659231811897	1.50947028180784	1.68450536746156	0.0929308130240109	0.998591218466416	Exon	Hippocampus
e918369	ENSG00000219200.11	ENSG00000219200	RNASEK	0.0485530597243775	2.90784847487302	1.68445449107564	0.0929406464939695	0.998591218466416	Exon	Hippocampus
e918389	ENSG00000219200.11	ENSG00000219200	RNASEK	0.0485530597243775	2.90784847487302	1.68445449107564	0.0929406464939695	0.998591218466416	Exon	Hippocampus
e1070886	ENSG00000105618.13	ENSG00000105618	PRPF31	0.0555704470646437	0.450055092587219	1.68444135665896	0.0929431852714055	0.998591218466416	Exon	Hippocampus
e111462	ENSG00000115758.12	ENSG00000115758	ODC1	-0.0930332808853414	-0.524722229799839	-1.68443884287499	0.0929436711720644	0.998591218466416	Exon	Hippocampus
e711387	ENSG00000139531.12	ENSG00000139531	SUOX	0.0861780537236267	-1.71441547337525	1.68442100466494	0.0929471192590733	0.998591218466416	Exon	Hippocampus
e889920	ENSG00000159579.13	ENSG00000159579	RSPRY1	0.0652212428458404	-0.589189404575436	1.6844203299403	0.0929472496838958	0.998591218466416	Exon	Hippocampus
e477397	ENSG00000214022.11	ENSG00000214022	REPIN1	-0.0904255288228152	0.454604979508967	-1.68441903326233	0.0929475003332153	0.998591218466416	Exon	Hippocampus
e899682	ENSG00000090857.13	ENSG00000090857	PDPR	-0.0999723026127758	-0.8536204612699	-1.68437326230924	0.0929563482592714	0.998591218466416	Exon	Hippocampus
e167049	ENSG00000077380.15	ENSG00000077380	DYNC1I2	-0.0640722238384022	0.499044944695129	-1.68431919532647	0.0929668007549993	0.998591218466416	Exon	Hippocampus
e1007178	ENSG00000064666.14	ENSG00000064666	CNN2	-0.248428927397649	-3.29780421069975	-1.68431182455604	0.0929682257820515	0.998591218466416	Exon	Hippocampus
e1011589	ENSG00000161091.12	ENSG00000161091	MFSD12	-0.0893729406859917	0.920120625374197	-1.68429711311581	0.0929710700692856	0.998591218466416	Exon	Hippocampus
e131531	ENSG00000179818.13	ENSG00000179818	PCBP1-AS1	0.118299377925577	-2.70621882996613	1.68427498105434	0.0929753491801327	0.998591218466416	Exon	Hippocampus
e823413	ENSG00000104154.6	ENSG00000104154	SLC30A4	0.055980072534948	3.14144761263623	1.68425543669479	0.0929791281051929	0.998591218466416	Exon	Hippocampus
e66420	ENSG00000163155.11	ENSG00000163155	LYSMD1	0.0510207154217874	-0.162775886328077	1.68424493627564	0.0929811584247853	0.998591218466416	Exon	Hippocampus
e853232	ENSG00000184277.12	ENSG00000184277	TM2D3	0.0599011650761592	1.51847634925343	1.68423187304561	0.0929836843292432	0.998591218466416	Exon	Hippocampus
e320309	ENSG00000028310.17	ENSG00000028310	BRD9	-0.0446230361227468	0.50115413048966	-1.68419998900955	0.0929898496545125	0.998591218466416	Exon	Hippocampus
e526522	ENSG00000178445.8	ENSG00000178445	GLDC	-0.115535765938052	-2.62566946283466	-1.68417469508438	0.0929947409031452	0.998591218466416	Exon	Hippocampus
e293848	ENSG00000138744.14	ENSG00000138744	NAAA	-0.0999353653652746	-1.16091686186882	-1.68414720679871	0.093000056724448	0.998591218466416	Exon	Hippocampus
e443926	ENSG00000158321.15	ENSG00000158321	AUTS2	-0.0992003842056381	-1.06834600887521	-1.68414468382858	0.0930005446412205	0.998591218466416	Exon	Hippocampus
e60063	ENSG00000275131.2	ENSG00000275131		-0.0883366259214569	-0.389038653836232	-1.68412376664661	0.0930045898910032	0.998591218466416	Exon	Hippocampus
e652507	ENSG00000110200.8	ENSG00000110200	ANAPC15	0.0731053400888703	-1.18579623774621	1.68408470079837	0.0930121453569897	0.998591218466416	Exon	Hippocampus
e277260	ENSG00000087266.15	ENSG00000087266	SH3BP2	-0.090932572467609	-1.41048529090976	-1.68405885496108	0.0930171443004235	0.998591218466416	Exon	Hippocampus
e160411	ENSG00000162989.4	ENSG00000162989	KCNJ3	0.106636504592195	4.75552089054676	1.68405869023418	0.0930171761615862	0.998591218466416	Exon	Hippocampus
e633104	ENSG00000149115.13	ENSG00000149115	TNKS1BP1	-0.0721857166133476	0.117319016694913	-1.68405503736027	0.093017882695726	0.998591218466416	Exon	Hippocampus
e195946	ENSG00000132330.16	ENSG00000132330	SCLY	0.123428594889805	-2.87085649214362	1.684049405625	0.0930189719871402	0.998591218466416	Exon	Hippocampus
e957171	ENSG00000005882.11	ENSG00000005882	PDK2	-0.0574079343323765	2.56602330539036	-1.68401374803991	0.0930258691233115	0.998591218466416	Exon	Hippocampus
e228085	ENSG00000163938.16	ENSG00000163938	GNL3	0.0869869937336245	-1.78980418092403	1.68401217178345	0.0930261740232249	0.998591218466416	Exon	Hippocampus
e711143	ENSG00000065357.19	ENSG00000065357	DGKA	-0.123902634518384	-2.45862937104709	-1.68398434129202	0.0930315574895032	0.998591218466416	Exon	Hippocampus
e331372	ENSG00000152931.7	ENSG00000152931	PART1	0.260858041809161	-1.8386605264821	1.68396692346212	0.0930349268822079	0.998591218466416	Exon	Hippocampus
e99627	ENSG00000272645.3	ENSG00000272645	GTF2IP20	0.0766589289516915	-0.0104162285273984	1.68393207955764	0.0930416675576459	0.998591218466416	Exon	Hippocampus
e104040	ENSG00000135749.18	ENSG00000135749	PCNX2	-0.0988164861031567	-0.191197043031054	-1.68390921335732	0.0930460913181215	0.998591218466416	Exon	Hippocampus
e907801	ENSG00000158545.15	ENSG00000158545	ZC3H18	-0.0783529287740528	-1.03465125495842	-1.68389282743516	0.0930492614897096	0.998591218466416	Exon	Hippocampus
e231673	ENSG00000168297.15	ENSG00000168297	PXK	0.123228118101909	0.486245889384065	1.68386409236331	0.0930548210518181	0.998591218466416	Exon	Hippocampus
e1167523	ENSG00000125351.11	ENSG00000125351	UPF3B	0.0887728414819604	-1.76580881777895	1.68385943870536	0.0930557214506156	0.998591218466416	Exon	Hippocampus
e648937	ENSG00000167797.7	ENSG00000167797	CDK2AP2	-0.0921503842281194	-0.63302477997387	-1.68384623339121	0.0930582764787231	0.998591218466416	Exon	Hippocampus
e545817	ENSG00000241697.4	ENSG00000241697	TMEFF1	0.0762916228502282	1.70294334463455	1.68382977704673	0.0930614606110412	0.998591218466416	Exon	Hippocampus
e292357	ENSG00000080493.14	ENSG00000080493	SLC4A4	-0.085335048550058	0.313695975659448	-1.6838254808187	0.0930622919011465	0.998591218466416	Exon	Hippocampus
e160409	ENSG00000162989.4	ENSG00000162989	KCNJ3	0.106616949171266	4.75543020853223	1.68381417240173	0.0930644800294233	0.998591218466416	Exon	Hippocampus
e185723	ENSG00000144579.7	ENSG00000144579	CTDSP1	-0.104136908370311	-1.41502326783887	-1.68380575556789	0.0930661086761671	0.998591218466416	Exon	Hippocampus
e283567	ENSG00000168214.20	ENSG00000168214	RBPJ	0.0625588906427178	4.55490293865638	1.68379796386412	0.0930676163815013	0.998591218466416	Exon	Hippocampus
e767497	ENSG00000165795.22	ENSG00000165795	NDRG2	-0.0633933542915966	2.93077388657282	-1.68379032150111	0.0930690952083148	0.998591218466416	Exon	Hippocampus
e78102	ENSG00000158793.13	ENSG00000158793	NIT1	0.0880883392623459	-1.97002393556535	1.68378871306772	0.0930694064488108	0.998591218466416	Exon	Hippocampus
e837437	ENSG00000137817.16	ENSG00000137817	PARP6	0.0533509796685839	0.182904438649131	1.68376566582999	0.0930738663051679	0.998591218466416	Exon	Hippocampus
e425906	ENSG00000106003.12	ENSG00000106003	LFNG	-0.15415877676227	-2.99822773712681	-1.6837645706209	0.0930740782426706	0.998591218466416	Exon	Hippocampus
e92288	ENSG00000058673.15	ENSG00000058673	ZC3H11A	0.0675066690754463	0.822230328090105	1.68372122367925	0.0930824667638077	0.998591218466416	Exon	Hippocampus
e382218	ENSG00000204469.12	ENSG00000204469	PRRC2A	-0.101040326946148	-0.881343403624741	-1.68368992116079	0.0930885248211579	0.998591218466416	Exon	Hippocampus
e382226	ENSG00000204469.12	ENSG00000204469	PRRC2A	-0.101040326946148	-0.881343403624741	-1.68368992116079	0.0930885248211579	0.998591218466416	Exon	Hippocampus
e871891	ENSG00000103540.16	ENSG00000103540	CCP110	0.0674519537414387	1.86174454239183	1.68368950404839	0.0930886055481459	0.998591218466416	Exon	Hippocampus
e515946	ENSG00000153310.18	ENSG00000153310	FAM49B	-0.132020329284598	-2.75350614137439	-1.68367586920096	0.093091244436609	0.998591218466416	Exon	Hippocampus
e304277	ENSG00000138660.11	ENSG00000138660	AP1AR	0.0958237560487471	-1.97333727051711	1.6836552292165	0.0930952392140352	0.998591218466416	Exon	Hippocampus
e485522	ENSG00000129422.14	ENSG00000129422	MTUS1	0.131294318293873	-1.5918873089538	1.68356782527804	0.0931121573896717	0.998591218466416	Exon	Hippocampus
e725786	ENSG00000258303.1	ENSG00000258303		0.126683444802037	-2.67524620593518	1.68353240850394	0.0931190134748959	0.998591218466416	Exon	Hippocampus
e49474	ENSG00000174842.16	ENSG00000174842	GLMN	0.0892762999123895	-1.24749752821921	1.68352696891252	0.0931200665233341	0.998591218466416	Exon	Hippocampus
e1055061	ENSG00000124444.15	ENSG00000124444	ZNF576	0.0839730828389225	-1.62743795390797	1.68345293312804	0.0931344000368846	0.998591218466416	Exon	Hippocampus
e1111863	ENSG00000157617.16	ENSG00000157617	C2CD2	-0.0819681621094292	-0.642054224508475	-1.68343417001086	0.0931380329057831	0.998591218466416	Exon	Hippocampus
e804724	ENSG00000100664.10	ENSG00000100664	EIF5	-0.0498310778191665	2.37158294950065	-1.68342383212501	0.0931400345507669	0.998591218466416	Exon	Hippocampus
e514166	ENSG00000156787.16	ENSG00000156787	TBC1D31	-0.0755055552824742	-0.877177916935201	-1.68341688816248	0.0931413790760547	0.998591218466416	Exon	Hippocampus
e514541	ENSG00000156795.6	ENSG00000156795	WDYHV1	0.0997923623712504	-2.30649823429453	1.6834143930438	0.0931418621974231	0.998591218466416	Exon	Hippocampus
e470437	ENSG00000106484.14	ENSG00000106484	MEST	-0.0967210981690878	0.624684251317658	-1.68341077657456	0.0931425624456825	0.998591218466416	Exon	Hippocampus
e461540	ENSG00000170629.14	ENSG00000170629	DPY19L2P2	0.0918562524439307	-0.58531474734196	1.68340310044665	0.0931440487699658	0.998591218466416	Exon	Hippocampus
e659984	ENSG00000166575.16	ENSG00000166575	TMEM135	-0.05529405988079	-0.540030359243629	-1.68339233293588	0.0931461337091618	0.998591218466416	Exon	Hippocampus
e288018	ENSG00000109180.14	ENSG00000109180	OCIAD1	0.051807813180203	1.8904216272016	1.68336533217598	0.0931513620970958	0.998591218466416	Exon	Hippocampus
e207306	ENSG00000182568.16	ENSG00000182568	SATB1	0.107359402711883	-1.05099654748916	1.68334926707197	0.0931544730327117	0.998591218466416	Exon	Hippocampus
e829744	ENSG00000140299.11	ENSG00000140299	BNIP2	-0.0742477114730328	-0.256860418775872	-1.68333519727357	0.0931571976550739	0.998591218466416	Exon	Hippocampus
e51936	ENSG00000137996.12	ENSG00000137996	RTCA	-0.0602642553846767	-0.586297040359896	-1.68330207198438	0.0931636126347799	0.998591218466416	Exon	Hippocampus
e747981	ENSG00000227879.2	ENSG00000227879	PSPC1P1	-0.268773608877398	-3.1917182801724	-1.68329440347008	0.0931650977552264	0.998591218466416	Exon	Hippocampus
e287983	ENSG00000109180.14	ENSG00000109180	OCIAD1	0.0477068250092364	2.19432653067813	1.6832789873172	0.0931680833774218	0.998591218466416	Exon	Hippocampus
e596554	ENSG00000107554.16	ENSG00000107554	DNMBP	-0.0599320678734422	0.946303941637543	-1.68326922103535	0.0931699748378288	0.998591218466416	Exon	Hippocampus
e370967	ENSG00000161010.14	ENSG00000161010	C5orf45	0.0543765014880173	-0.125356374071842	1.68326303115862	0.0931711736628681	0.998591218466416	Exon	Hippocampus
e490729	ENSG00000120899.17	ENSG00000120899	PTK2B	-0.140438830987707	-2.37403445295729	-1.68325309039898	0.0931730989665644	0.998591218466416	Exon	Hippocampus
e326062	ENSG00000164188.8	ENSG00000164188	RANBP3L	-0.105524512104244	0.331146207983873	-1.68324745155383	0.0931741910995068	0.998591218466416	Exon	Hippocampus
e222052	ENSG00000145020.15	ENSG00000145020	AMT	0.0988427586349423	-1.73978767271185	1.68324260057859	0.0931751306458591	0.998591218466416	Exon	Hippocampus
e182256	ENSG00000078018.19	ENSG00000078018	MAP2	0.107186738591146	3.8088956563571	1.68323306770547	0.0931769770135738	0.998591218466416	Exon	Hippocampus
e783009	ENSG00000186615.10	ENSG00000186615	KTN1-AS1	-0.108353791159538	-2.73117842504259	-1.68322036307742	0.0931794377462009	0.998591218466416	Exon	Hippocampus
e525502	ENSG00000080608.9	ENSG00000080608	PUM3	-0.0532100023810113	0.821414809364256	-1.68322012714918	0.0931794834431401	0.998591218466416	Exon	Hippocampus
e9290	ENSG00000116661.9	ENSG00000116661	FBXO2	0.0753313462597852	1.57527922397447	1.68319175540093	0.0931849788984633	0.998591218466416	Exon	Hippocampus
e193227	ENSG00000204120.14	ENSG00000204120	GIGYF2	0.0579848564412114	0.812606321214481	1.68318075026825	0.093187110603876	0.998591218466416	Exon	Hippocampus
e940611	ENSG00000278311.4	ENSG00000278311	GGNBP2	0.0471001898781657	1.92679305495704	1.68317743189781	0.0931877533833219	0.998591218466416	Exon	Hippocampus
e916189	ENSG00000108528.13	ENSG00000108528	SLC25A11	0.0667067954833763	0.502247946685904	1.68316013312443	0.0931911042713985	0.998591218466416	Exon	Hippocampus
e492652	ENSG00000165392.9	ENSG00000165392	WRN	-0.0743803895544624	-0.895910039364495	-1.68314236180015	0.0931945467968447	0.998591218466416	Exon	Hippocampus
e563094	ENSG00000244187.7	ENSG00000244187	TMEM141	0.0791000501207427	-1.00019850121833	1.68310590693464	0.0932016088761291	0.998591218466416	Exon	Hippocampus
e87332	ENSG00000121486.11	ENSG00000121486	TRMT1L	0.0823949213116724	0.0760976610506021	1.68309673335158	0.0932033860612996	0.998591218466416	Exon	Hippocampus
e251937	ENSG00000181322.13	ENSG00000181322	NME9	0.150535509167153	-2.79194211872233	1.68307749444567	0.0932071132757942	0.998591218466416	Exon	Hippocampus
e914841	ENSG00000167740.9	ENSG00000167740	CYB5D2	0.13680778872938	-3.08642921436965	1.6830600538129	0.093210492208889	0.998591218466416	Exon	Hippocampus
e146785	ENSG00000198075.9	ENSG00000198075	SULT1C4	-0.0994854739554691	-0.187457953293939	-1.68304849456166	0.0932127317426036	0.998591218466416	Exon	Hippocampus
e830142	ENSG00000128915.11	ENSG00000128915	ICE2	0.0639872409679999	-0.270767788817801	1.68304416319985	0.0932135709284361	0.998591218466416	Exon	Hippocampus
e899565	ENSG00000090857.13	ENSG00000090857	PDPR	-0.0830166275730959	-0.879708998346687	-1.68301987170222	0.0932182774318738	0.998591218466416	Exon	Hippocampus
e183099	ENSG00000221782.1	ENSG00000221782	MIR548F2	0.122136890383598	-2.12789967055081	1.68300201370952	0.0932217375590252	0.998591218466416	Exon	Hippocampus
e673103	ENSG00000109927.9	ENSG00000109927	TECTA	-0.119549244539867	-3.00205401529482	-1.68298527338461	0.093224981223185	0.998591218466416	Exon	Hippocampus
e249331	ENSG00000198585.11	ENSG00000198585	NUDT16	-0.105196095830856	-1.88346341417691	-1.68297933896852	0.0932261311183252	0.998591218466416	Exon	Hippocampus
e327634	ENSG00000112936.18	ENSG00000112936	C7	-0.281262746598806	-2.46801667712964	-1.68295917927967	0.0932300374899695	0.998591218466416	Exon	Hippocampus
e45171	ENSG00000137968.16	ENSG00000137968	SLC44A5	-0.117700590448098	-2.0871563793409	-1.68295134549585	0.0932315554890097	0.998591218466416	Exon	Hippocampus
e760740	ENSG00000183098.10	ENSG00000183098	GPC6	-0.146111634176627	-3.11873825734546	-1.68294804161206	0.0932321957082564	0.998591218466416	Exon	Hippocampus
e270421	ENSG00000114315.3	ENSG00000114315	HES1	-0.128293432434338	-1.18042852653827	-1.68294369183494	0.0932330386037901	0.998591218466416	Exon	Hippocampus
e131602	ENSG00000179818.13	ENSG00000179818	PCBP1-AS1	0.0741840362949419	-1.2135308735725	1.68293463528701	0.0932347935924389	0.998591218466416	Exon	Hippocampus
e155515	ENSG00000144229.11	ENSG00000144229	THSD7B	-0.166748561513493	-2.92513494299633	-1.68292768239154	0.0932361409508699	0.998591218466416	Exon	Hippocampus
e629813	ENSG00000175224.16	ENSG00000175224	ATG13	0.0529423306505844	0.699836561167368	1.68292666061406	0.0932363389561053	0.998591218466416	Exon	Hippocampus
e277710	ENSG00000125388.19	ENSG00000125388	GRK4	0.12079210408591	-2.76410581760104	1.68291876361048	0.0932378692890295	0.998591218466416	Exon	Hippocampus
e287622	ENSG00000075539.13	ENSG00000075539	FRYL	0.0946947329938283	-0.452898933294629	1.68289181649811	0.0932430914287949	0.998591218466416	Exon	Hippocampus
e636351	ENSG00000149476.15	ENSG00000149476	TKFC	0.0639873968331426	0.851206568188203	1.68288765896364	0.093243897147465	0.998591218466416	Exon	Hippocampus
e392007	ENSG00000112576.12	ENSG00000112576	CCND3	-0.127888215387801	-2.12119449994352	-1.6828692813527	0.093247458744786	0.998591218466416	Exon	Hippocampus
e258287	ENSG00000079257.7	ENSG00000079257	LXN	-0.1568459938625	-1.25987049421386	-1.68286126458561	0.0932490124357048	0.998591218466416	Exon	Hippocampus
e808168	ENSG00000180229.12	ENSG00000180229	HERC2P3	-0.172512599211607	-0.387953722809641	-1.6828515973472	0.0932508860242383	0.998591218466416	Exon	Hippocampus
e302927	ENSG00000145348.16	ENSG00000145348	TBCK	0.0633177141096867	-0.117072968509985	1.68285096930355	0.0932510077451973	0.998591218466416	Exon	Hippocampus
e739772	ENSG00000110871.14	ENSG00000110871	COQ5	0.0824005333784661	-1.42695240885013	1.68283750543263	0.0932536172049226	0.998591218466416	Exon	Hippocampus
e739779	ENSG00000110871.14	ENSG00000110871	COQ5	0.0824005333784661	-1.42695240885013	1.68283750543263	0.0932536172049226	0.998591218466416	Exon	Hippocampus
e739785	ENSG00000110871.14	ENSG00000110871	COQ5	0.0824005333784661	-1.42695240885013	1.68283750543263	0.0932536172049226	0.998591218466416	Exon	Hippocampus
e739794	ENSG00000110871.14	ENSG00000110871	COQ5	0.0824005333784661	-1.42695240885013	1.68283750543263	0.0932536172049226	0.998591218466416	Exon	Hippocampus
e739801	ENSG00000110871.14	ENSG00000110871	COQ5	0.0824005333784661	-1.42695240885013	1.68283750543263	0.0932536172049226	0.998591218466416	Exon	Hippocampus
e739805	ENSG00000110871.14	ENSG00000110871	COQ5	0.0824005333784661	-1.42695240885013	1.68283750543263	0.0932536172049226	0.998591218466416	Exon	Hippocampus
e283700	ENSG00000168214.20	ENSG00000168214	RBPJ	0.0625258669012026	4.55493219286392	1.68283664076907	0.0932537847891047	0.998591218466416	Exon	Hippocampus
e96651	ENSG00000143493.12	ENSG00000143493	INTS7	0.0893839686588906	-1.83427489441897	1.68282565471339	0.0932559140651784	0.998591218466416	Exon	Hippocampus
e96712	ENSG00000143493.12	ENSG00000143493	INTS7	0.0893839686588906	-1.83427489441897	1.68282565471339	0.0932559140651784	0.998591218466416	Exon	Hippocampus
e340712	ENSG00000113369.8	ENSG00000113369	ARRDC3	-0.123700389963055	0.764693941621287	-1.68282366492858	0.0932562997219896	0.998591218466416	Exon	Hippocampus
e980575	ENSG00000173818.16	ENSG00000173818	ENDOV	0.101888296799163	-2.38316225638097	1.68281800599885	0.0932573965334476	0.998591218466416	Exon	Hippocampus
e168756	ENSG00000154518.9	ENSG00000154518	ATP5G3	0.0828493558292456	2.61539196394938	1.68281350323172	0.0932582692653668	0.998591218466416	Exon	Hippocampus
e1052227	ENSG00000105323.16	ENSG00000105323	HNRNPUL1	-0.105061754409016	-0.95121941396462	-1.68280623875126	0.0932596772898636	0.998591218466416	Exon	Hippocampus
e617268	ENSG00000166441.12	ENSG00000166441	RPL27A	-0.0633134188453182	3.02250111944435	-1.68279480180608	0.0932618940693353	0.998591218466416	Exon	Hippocampus
e431945	ENSG00000136231.13	ENSG00000136231	IGF2BP3	-0.149137108816381	-2.86388662904352	-1.68278334906698	0.0932641139526215	0.998591218466416	Exon	Hippocampus
e508642	ENSG00000147649.9	ENSG00000147649	MTDH	-0.064274742371969	-0.0381275999859177	-1.68277670051889	0.0932654026595712	0.998591218466416	Exon	Hippocampus
e703692	ENSG00000066117.14	ENSG00000066117	SMARCD1	-0.0463845071671599	1.97020959038301	-1.68277272732054	0.0932661728027348	0.998591218466416	Exon	Hippocampus
e833249	ENSG00000074696.12	ENSG00000074696	HACD3	-0.0541915678423688	2.04377240901874	-1.68276670288861	0.093267340555637	0.998591218466416	Exon	Hippocampus
e121183	ENSG00000003509.15	ENSG00000003509	NDUFAF7	0.0595552247797938	-0.215760615067505	1.68274855651801	0.0932708580500661	0.998591218466416	Exon	Hippocampus
e404033	ENSG00000198833.6	ENSG00000198833	UBE2J1	-0.0504862929813218	0.341321939625307	-1.68273277982532	0.0932739162927307	0.998591218466416	Exon	Hippocampus
e123084	ENSG00000115944.14	ENSG00000115944	COX7A2L	0.0533483231666289	3.16302630987164	1.68269375628188	0.0932814811824933	0.998591218466416	Exon	Hippocampus
e746566	ENSG00000184967.6	ENSG00000184967	NOC4L	-0.0963797644862985	-2.02618074070248	-1.68268132257887	0.0932838916156945	0.998591218466416	Exon	Hippocampus
e1117346	ENSG00000182902.13	ENSG00000182902	SLC25A18	-0.0747037156506175	0.434092103834237	-1.68265217675632	0.0932895421048451	0.998591218466416	Exon	Hippocampus
e237491	ENSG00000154175.16	ENSG00000154175	ABI3BP	-0.150814557858495	-3.12773779052865	-1.68261021730322	0.093297677251761	0.998591218466416	Exon	Hippocampus
e910581	ENSG00000141013.15	ENSG00000141013	GAS8	-0.121611953574247	-2.7149484064823	-1.68259899303515	0.0932998535226274	0.998591218466416	Exon	Hippocampus
e779604	ENSG00000185246.17	ENSG00000185246	PRPF39	0.0694393247731358	-0.530737362575892	1.682594310646	0.0933007614021175	0.998591218466416	Exon	Hippocampus
e463893	ENSG00000091136.13	ENSG00000091136	LAMB1	-0.158588775359869	-2.12724375160529	-1.68258857784046	0.0933018729590166	0.998591218466416	Exon	Hippocampus
e451921	ENSG00000105793.15	ENSG00000105793	GTPBP10	-0.082459389192045	-1.22650781728637	-1.68258381379081	0.0933027966880263	0.998591218466416	Exon	Hippocampus
e1024150	ENSG00000130175.9	ENSG00000130175	PRKCSH	0.113779910167317	-1.33451295684593	1.6825707200962	0.0933053355377981	0.998591218466416	Exon	Hippocampus
e1078464	ENSG00000101365.20	ENSG00000101365	IDH3B	0.0608263656132614	0.0805041036260067	1.68257002165293	0.0933054709665711	0.998591218466416	Exon	Hippocampus
e516157	ENSG00000155897.9	ENSG00000155897	ADCY8	0.0881212596343218	-0.838518236215611	1.68256745100798	0.0933059694182885	0.998591218466416	Exon	Hippocampus
e132484	ENSG00000116001.15	ENSG00000116001	TIA1	0.0522664640014872	0.91989824961116	1.68256028923411	0.0933073581077573	0.998591218466416	Exon	Hippocampus
e324108	ENSG00000113360.16	ENSG00000113360	DROSHA	0.0754595262838146	-0.227101700418909	1.68254265764735	0.0933107769963543	0.998591218466416	Exon	Hippocampus
e153207	ENSG00000136699.19	ENSG00000136699	SMPD4	-0.0800817527823504	-1.20157309846336	-1.68253858924266	0.0933115659029493	0.998591218466416	Exon	Hippocampus
e220571	ENSG00000178252.17	ENSG00000178252	WDR6	0.0652210300452235	0.0995491409757845	1.68250102276368	0.0933188506934856	0.998591218466416	Exon	Hippocampus
e1090902	ENSG00000101413.11	ENSG00000101413	RPRD1B	-0.0380441127555692	2.3176367862777	-1.68250009701306	0.0933190302183399	0.998591218466416	Exon	Hippocampus
e796054	ENSG00000165417.11	ENSG00000165417	GTF2A1	-0.0548030097983709	-0.313621957855435	-1.68249089817223	0.0933208141054036	0.998591218466416	Exon	Hippocampus
e918372	ENSG00000219200.11	ENSG00000219200	RNASEK	0.0485180317504751	2.90755191855752	1.68248878310281	0.0933212242745527	0.998591218466416	Exon	Hippocampus
e555822	ENSG00000167123.18	ENSG00000167123	CERCAM	0.156008197883093	0.662163544734664	1.68248359679295	0.0933222300464104	0.998591218466416	Exon	Hippocampus
e508630	ENSG00000147649.9	ENSG00000147649	MTDH	-0.0707920649672046	0.287516337795431	-1.68247376537626	0.0933241366595527	0.998591218466416	Exon	Hippocampus
e497103	ENSG00000120925.14	ENSG00000120925	RNF170	0.0525378099228955	0.0863174746594963	1.68246866254994	0.0933251262664092	0.998591218466416	Exon	Hippocampus
e230409	ENSG00000163946.13	ENSG00000163946	FAM208A	0.0597571085873399	0.296028788524142	1.68243728571324	0.0933312114589956	0.998591218466416	Exon	Hippocampus
e854212	ENSG00000185615.15	ENSG00000185615	PDIA2	0.116786168130724	-1.12586628033647	1.68242791480494	0.0933330289056468	0.998591218466416	Exon	Hippocampus
e577966	ENSG00000172671.19	ENSG00000172671	ZFAND4	-0.11291492533821	-2.269805005074	-1.68241802879557	0.0933349462848003	0.998591218466416	Exon	Hippocampus
e329124	ENSG00000213949.8	ENSG00000213949	ITGA1	-0.158309325141948	-2.78694830497912	-1.68240917291271	0.0933366638991541	0.998591218466416	Exon	Hippocampus
e640698	ENSG00000149761.8	ENSG00000149761	NUDT22	0.0754342416478016	-0.912014229499331	1.68240770372019	0.0933369488541384	0.998591218466416	Exon	Hippocampus
e134284	ENSG00000144040.12	ENSG00000144040	SFXN5	-0.0907374455170782	-0.014481180874458	-1.68238771381258	0.0933408260356987	0.998591218466416	Exon	Hippocampus
e270043	ENSG00000198836.8	ENSG00000198836	OPA1	0.051818942792189	1.36235734336754	1.68238163045233	0.0933420059714648	0.998591218466416	Exon	Hippocampus
e1045385	ENSG00000226686.7	ENSG00000226686	LINC01535	-0.179628395882121	-2.28171016294769	-1.68237370373337	0.0933435434653022	0.998591218466416	Exon	Hippocampus
e190978	ENSG00000135899.16	ENSG00000135899	SP110	-0.128229103958554	-2.1850164775033	-1.68235992596522	0.0933462158974352	0.998591218466416	Exon	Hippocampus
e491588	ENSG00000214050.7	ENSG00000214050	FBXO16	0.0923112996948194	-1.11555667490996	1.68234386740952	0.0933493308048437	0.998591218466416	Exon	Hippocampus
e961670	ENSG00000011143.16	ENSG00000011143	MKS1	-0.095698249352527	-2.42371019863249	-1.68233678007466	0.093350705574777	0.998591218466416	Exon	Hippocampus
e979505	ENSG00000141570.10	ENSG00000141570	CBX8	-0.0596296753578064	-0.191367246844131	-1.68233645487567	0.0933507686558336	0.998591218466416	Exon	Hippocampus
e1117147	ENSG00000069998.12	ENSG00000069998	CECR5	-0.0711621056299237	-1.35369769683645	-1.6822945058143	0.093358906088021	0.998591218466416	Exon	Hippocampus
e182686	ENSG00000115361.7	ENSG00000115361	ACADL	-0.147503650901737	-3.09423208781847	-1.68227604704508	0.0933624869685637	0.998591218466416	Exon	Hippocampus
e29191	ENSG00000117010.15	ENSG00000117010	ZNF684	0.0912925409674099	-2.20751983377801	1.68225403759777	0.093366756802067	0.998591218466416	Exon	Hippocampus
e1144425	ENSG00000047648.21	ENSG00000047648	ARHGAP6	-0.164256443090025	-2.76562301085157	-1.68224399916193	0.0933687043111882	0.998591218466416	Exon	Hippocampus
e969487	ENSG00000141338.13	ENSG00000141338	ABCA8	0.147819192406751	-0.0319643221023587	1.68222845561436	0.0933717199053821	0.998591218466416	Exon	Hippocampus
e767941	ENSG00000165795.22	ENSG00000165795	NDRG2	-0.0591873688419351	2.86007963677003	-1.68221372873672	0.0933745771303275	0.998591218466416	Exon	Hippocampus
e900410	ENSG00000103051.18	ENSG00000103051	COG4	0.0641404261621409	-0.458726913812128	1.68218076319605	0.0933809731721284	0.998591218466416	Exon	Hippocampus
e957187	ENSG00000005882.11	ENSG00000005882	PDK2	-0.0547951169293347	2.66818314037154	-1.68217407821418	0.0933822702490631	0.998591218466416	Exon	Hippocampus
e331377	ENSG00000152931.7	ENSG00000152931	PART1	0.286537069235694	-1.90027267771759	1.68214091066009	0.0933887059141344	0.998591218466416	Exon	Hippocampus
e286545	ENSG00000124406.16	ENSG00000124406	ATP8A1	0.064754827747408	2.42122100832094	1.68213181919974	0.0933904700376842	0.998591218466416	Exon	Hippocampus
e750300	ENSG00000186184.16	ENSG00000186184	POLR1D	0.117217059287759	-2.46729964131486	1.68211343063265	0.0933940382708444	0.998591218466416	Exon	Hippocampus
e697324	ENSG00000018236.14	ENSG00000018236	CNTN1	0.0844417299705926	2.02435774315297	1.68211005078495	0.093394694129689	0.998591218466416	Exon	Hippocampus
e210497	ENSG00000153558.13	ENSG00000153558	FBXL2	0.125140226199723	-2.55080612299716	1.68210629656378	0.0933954226399874	0.998591218466416	Exon	Hippocampus
e210513	ENSG00000153558.13	ENSG00000153558	FBXL2	0.125140226199723	-2.55080612299716	1.68210629656378	0.0933954226399874	0.998591218466416	Exon	Hippocampus
e210526	ENSG00000153558.13	ENSG00000153558	FBXL2	0.125140226199723	-2.55080612299716	1.68210629656378	0.0933954226399874	0.998591218466416	Exon	Hippocampus
e210533	ENSG00000153558.13	ENSG00000153558	FBXL2	0.125140226199723	-2.55080612299716	1.68210629656378	0.0933954226399874	0.998591218466416	Exon	Hippocampus
e210560	ENSG00000153558.13	ENSG00000153558	FBXL2	0.125140226199723	-2.55080612299716	1.68210629656378	0.0933954226399874	0.998591218466416	Exon	Hippocampus
e472235	ENSG00000157680.15	ENSG00000157680	DGKI	0.0876071044567395	0.599553260420558	1.68210195271746	0.0933962655733378	0.998591218466416	Exon	Hippocampus
e151969	ENSG00000169967.16	ENSG00000169967	MAP3K2	-0.0527080829945581	0.243292840891429	-1.68208939995475	0.0933987015002039	0.998591218466416	Exon	Hippocampus
e274289	ENSG00000174227.15	ENSG00000174227	PIGG	-0.0577857133980807	-0.323713866649326	-1.68207617463954	0.0934012679946418	0.998591218466416	Exon	Hippocampus
e723236	ENSG00000058272.16	ENSG00000058272	PPP1R12A	0.05391340018924	1.27458222561687	1.68204003419756	0.0934082816706042	0.998591218466416	Exon	Hippocampus
e821655	ENSG00000201136.1	ENSG00000201136	RNU6-353P	0.176995049731829	-2.9851631812449	1.68198895238982	0.0934181956998787	0.998591218466416	Exon	Hippocampus
e749026	ENSG00000151835.14	ENSG00000151835	SACS	0.0682101596739644	0.840472980272539	1.68198085676595	0.0934197669877874	0.998591218466416	Exon	Hippocampus
e660093	ENSG00000168959.14	ENSG00000168959	GRM5	0.119736722999001	1.52570321643269	1.68193394272097	0.0934288730018947	0.998591218466416	Exon	Hippocampus
e87266	ENSG00000116406.18	ENSG00000116406	EDEM3	0.0463525023950274	0.453934103504554	1.68189697857663	0.0934360482443392	0.998591218466416	Exon	Hippocampus
e467598	ENSG00000128609.14	ENSG00000128609	NDUFA5	0.061877958068964	3.29045839598224	1.68188485771009	0.0934384011657987	0.998591218466416	Exon	Hippocampus
e151146	ENSG00000074054.17	ENSG00000074054	CLASP1	0.093706243637439	-1.56044320484266	1.68187364059472	0.0934405786921996	0.998591218466416	Exon	Hippocampus
e431664	ENSG00000122591.11	ENSG00000122591	FAM126A	-0.103250169785433	4.3051451529877	-1.68186450704303	0.0934423517762738	0.998591218466416	Exon	Hippocampus
e500334	ENSG00000177182.10	ENSG00000177182	CLVS1	0.107985294229493	1.62337824855672	1.68184262844803	0.0934465991486447	0.998591218466416	Exon	Hippocampus
e842091	ENSG00000140386.12	ENSG00000140386	SCAPER	0.0592638196145538	-0.691940802781523	1.68183947170952	0.0934472119907772	0.998591218466416	Exon	Hippocampus
e333303	ENSG00000145675.14	ENSG00000145675	PIK3R1	0.100403788551976	-2.21492426008348	1.68183349050809	0.0934483731766839	0.998591218466416	Exon	Hippocampus
e920316	ENSG00000181222.15	ENSG00000181222	POLR2A	-0.0841229811328612	-1.00023857530898	-1.68182530436852	0.0934499624464469	0.998591218466416	Exon	Hippocampus
e468185	ENSG00000179562.2	ENSG00000179562	GCC1	-0.0501961739108726	0.502281931419908	-1.6817987566497	0.0934551166113294	0.998591218466416	Exon	Hippocampus
e999411	ENSG00000141646.13	ENSG00000141646	SMAD4	0.139931558857763	-2.48234462318543	1.68176768275466	0.0934611498114701	0.998591218466416	Exon	Hippocampus
e783528	ENSG00000070269.13	ENSG00000070269	TMEM260	0.077772538257977	-0.670947329548318	1.68174967832044	0.0934646456337928	0.998591218466416	Exon	Hippocampus
e963839	ENSG00000170832.12	ENSG00000170832	USP32	0.0446376160852773	1.20622904576915	1.68171464283399	0.0934714485841013	0.998591218466416	Exon	Hippocampus
e854189	ENSG00000185615.15	ENSG00000185615	PDIA2	0.116713271482943	-1.12538199587539	1.68170772951579	0.0934727910119008	0.998591218466416	Exon	Hippocampus
e912119	ENSG00000167703.14	ENSG00000167703	SLC43A2	-0.107473507600176	-1.62316907899236	-1.6817054410243	0.0934732353944908	0.998591218466416	Exon	Hippocampus
e1104040	ENSG00000185272.13	ENSG00000185272	RBM11	0.118245914654299	-1.40084682248309	1.6817033666153	0.0934736382077036	0.998591218466416	Exon	Hippocampus
e1045234	ENSG00000197050.10	ENSG00000197050	ZNF420	0.10208422380784	-2.06011103464119	1.68168870926293	0.0934764844438389	0.998591218466416	Exon	Hippocampus
e395023	ENSG00000146233.7	ENSG00000146233	CYP39A1	-0.190672931625784	-2.39709193844774	-1.68168317300415	0.0934775595197225	0.998591218466416	Exon	Hippocampus
e34377	ENSG00000086015.20	ENSG00000086015	MAST2	-0.0595237240457333	1.74043038842971	-1.68160753196766	0.093492249110801	0.998591218466416	Exon	Hippocampus
e1125947	ENSG00000235954.6	ENSG00000235954	TTC28-AS1	0.0887213557664901	-1.71889254232566	1.68156411846974	0.093500680910361	0.998591218466416	Exon	Hippocampus
e871470	ENSG00000170537.12	ENSG00000170537	TMC7	0.116926953549403	-1.26713099995593	1.68156380431784	0.0935007419273921	0.998591218466416	Exon	Hippocampus
e1021353	ENSG00000076662.9	ENSG00000076662	ICAM3	-0.127508766581314	-2.78779403440191	-1.68154766260636	0.0935038771396073	0.998591218466416	Exon	Hippocampus
e448541	ENSG00000186088.15	ENSG00000186088	GSAP	-0.0923339189292262	-1.90150904271879	-1.68154554687625	0.0935042880851389	0.998591218466416	Exon	Hippocampus
e197408	ENSG00000162804.13	ENSG00000162804	SNED1	-0.126306595991793	-2.1764871198438	-1.68154443676316	0.0935045037068023	0.998591218466416	Exon	Hippocampus
e637591	ENSG00000167996.15	ENSG00000167996	FTH1	-0.0646386302447579	6.26311526549594	-1.68153834748889	0.0935056864577916	0.998591218466416	Exon	Hippocampus
e557791	ENSG00000136827.11	ENSG00000136827	TOR1A	0.0982185698069196	-1.72500939208758	1.68153585622285	0.0935061703526529	0.998591218466416	Exon	Hippocampus
e369831	ENSG00000113240.12	ENSG00000113240	CLK4	0.0841153578182058	0.466534657379046	1.68153516235845	0.0935063051268227	0.998591218466416	Exon	Hippocampus
e383414	ENSG00000204394.12	ENSG00000204394	VARS	-0.0738956306064954	-1.35252848174271	-1.68150233290737	0.0935126820011877	0.998591218466416	Exon	Hippocampus
e107200	ENSG00000153187.17	ENSG00000153187	HNRNPU	0.0817920135887926	0.933275918809165	1.68149422096016	0.0935142577399939	0.998591218466416	Exon	Hippocampus
e149582	ENSG00000136682.14	ENSG00000136682	CBWD2	-0.179776696208492	-1.08535838498106	-1.68147847990163	0.0935173154881669	0.998591218466416	Exon	Hippocampus
e613325	ENSG00000110619.16	ENSG00000110619	CARS	-0.0679796538911531	-0.24520940560255	-1.68146525140307	0.0935198852262553	0.998591218466416	Exon	Hippocampus
e569388	ENSG00000151461.19	ENSG00000151461	UPF2	0.0673495490320018	-0.529596281323774	1.6814449076153	0.0935238372752643	0.998591218466416	Exon	Hippocampus
e458055	ENSG00000166924.8	ENSG00000166924	NYAP1	0.0860619313650285	1.79296685959244	1.68141613658757	0.0935294266564052	0.998591218466416	Exon	Hippocampus
e86666	ENSG00000135862.5	ENSG00000135862	LAMC1	-0.104219093830463	-1.3680520547417	-1.68137890113874	0.0935366608299654	0.998591218466416	Exon	Hippocampus
e1170851	ENSG00000022267.16	ENSG00000022267	FHL1	-0.0756831337825139	2.10710631194248	-1.68132006229349	0.0935480930711053	0.998591218466416	Exon	Hippocampus
e187141	ENSG00000115649.15	ENSG00000115649	CNPPD1	-0.0732424705118566	-1.3824318648186	-1.68129646913391	0.0935526774793856	0.998591218466416	Exon	Hippocampus
e935583	ENSG00000108262.15	ENSG00000108262	GIT1	-0.0956334567121668	1.05087902008834	-1.68123256510894	0.0935650956374361	0.998591218466416	Exon	Hippocampus
e941207	ENSG00000276234.4	ENSG00000276234	TADA2A	0.0577104796959149	0.695344264726511	1.68115787397936	0.0935796116837866	0.998591218466416	Exon	Hippocampus
e262681	ENSG00000136518.16	ENSG00000136518	ACTL6A	-0.122914129822251	-1.88178383558306	-1.68113994390748	0.0935830966212998	0.998591218466416	Exon	Hippocampus
e320222	ENSG00000028310.17	ENSG00000028310	BRD9	-0.038390610622977	1.13881164109043	-1.68111860854644	0.0935872435562675	0.998591218466416	Exon	Hippocampus
e710792	ENSG00000065357.19	ENSG00000065357	DGKA	-0.118266268785219	-2.3489741199053	-1.68107525528043	0.093595670547601	0.998591218466416	Exon	Hippocampus
e167263	ENSG00000172878.13	ENSG00000172878	METAP1D	-0.0894591056946936	-2.19122006777652	-1.68106434106521	0.0935977921448939	0.998591218466416	Exon	Hippocampus
e197409	ENSG00000162804.13	ENSG00000162804	SNED1	-0.114240123091	-1.77632831270857	-1.68101651538483	0.0936070893611546	0.998591218466416	Exon	Hippocampus
e815450	ENSG00000137801.10	ENSG00000137801	THBS1	-0.285148525775588	-1.96420823698613	-1.68099382864237	0.0936114998784517	0.998591218466416	Exon	Hippocampus
e308682	ENSG00000109390.11	ENSG00000109390	NDUFC1	0.0736685093838648	1.35583866035398	1.68098758452982	0.0936127138223572	0.998591218466416	Exon	Hippocampus
e802909	ENSG00000183092.16	ENSG00000183092	BEGAIN	-0.128340250484798	-1.89511329004564	-1.68098243479645	0.0936137150129954	0.998591218466416	Exon	Hippocampus
e132108	ENSG00000179818.13	ENSG00000179818	PCBP1-AS1	0.072724591065186	-0.997191042283831	1.68094705659622	0.0936205933348199	0.998591218466416	Exon	Hippocampus
e1022666	ENSG00000142453.11	ENSG00000142453	CARM1	-0.0740410344718133	-0.250597613410247	-1.68093667132983	0.0936226125426397	0.998591218466416	Exon	Hippocampus
e11105	ENSG00000132906.17	ENSG00000132906	CASP9	-0.0590458038895854	-0.557401587110708	-1.68093512849351	0.0936229125193688	0.998591218466416	Exon	Hippocampus
e463129	ENSG00000005249.12	ENSG00000005249	PRKAR2B	0.107159858999087	1.04534724769047	1.68093436054828	0.0936230618327745	0.998591218466416	Exon	Hippocampus
e826724	ENSG00000128833.12	ENSG00000128833	MYO5C	-0.184334171643842	-3.15871088060273	-1.68092634686138	0.0936246199642822	0.998591218466416	Exon	Hippocampus
e46230	ENSG00000137965.10	ENSG00000137965	IFI44	-0.140813030564845	-2.26709317462468	-1.68092100993577	0.0936256576545373	0.998591218466416	Exon	Hippocampus
e1005765	ENSG00000261126.7	ENSG00000261126		0.0991100748477387	0.253119528382593	1.68090763639015	0.0936282579934113	0.998591218466416	Exon	Hippocampus
e782879	ENSG00000131981.15	ENSG00000131981	LGALS3	-0.162472574130865	-2.41687618558902	-1.68088230475096	0.0936331836115126	0.998591218466416	Exon	Hippocampus
e1007195	ENSG00000064666.14	ENSG00000064666	CNN2	-0.246868229977602	-3.20636374006723	-1.68082430412899	0.0936444623456696	0.998591218466416	Exon	Hippocampus
e865123	ENSG00000067836.12	ENSG00000067836	ROGDI	0.0842833395616476	-0.214843746995945	1.68079671345682	0.0936498279800595	0.998591218466416	Exon	Hippocampus
e363250	ENSG00000170214.3	ENSG00000170214	ADRA1B	-0.194698408513299	-2.68806860887968	-1.68079608135872	0.0936499509088281	0.998591218466416	Exon	Hippocampus
e547619	ENSG00000173258.12	ENSG00000173258	ZNF483	0.100077581536223	-0.767834006646971	1.68079457884739	0.0936502431137826	0.998591218466416	Exon	Hippocampus
e371060	ENSG00000161010.14	ENSG00000161010	C5orf45	0.05440977628083	-0.128446627811417	1.68078055183665	0.0936529710900688	0.998591218466416	Exon	Hippocampus
e410756	ENSG00000111912.19	ENSG00000111912	NCOA7	0.0713828999433042	2.2803505727078	1.68077770655926	0.0936535244480801	0.998591218466416	Exon	Hippocampus
e471534	ENSG00000122786.19	ENSG00000122786	CALD1	-0.0859628106467039	-1.38038654865453	-1.68075266249277	0.0936583952062322	0.998591218466416	Exon	Hippocampus
e1066169	ENSG00000105053.10	ENSG00000105053	VRK3	0.0513910910205643	0.0028887154324864	1.68073390201318	0.0936620440188678	0.998591218466416	Exon	Hippocampus
e116376	ENSG00000138080.13	ENSG00000138080	EMILIN1	-0.169338619486632	-3.21608672793547	-1.68072339426086	0.0936640877703435	0.998591218466416	Exon	Hippocampus
e891594	ENSG00000070761.7	ENSG00000070761	CFAP20	-0.050763497840586	0.658801498741125	-1.68072220603907	0.0936643188810234	0.998591218466416	Exon	Hippocampus
e949365	ENSG00000267002.2	ENSG00000267002		0.0561349970037214	2.01198472211021	1.68067183671461	0.093674116202398	0.998591218466416	Exon	Hippocampus
e862516	ENSG00000010539.11	ENSG00000010539	ZNF200	-0.0767837882727065	-1.86420633385904	-1.68064382849883	0.0936795644286588	0.998591218466416	Exon	Hippocampus
e520674	ENSG00000104522.15	ENSG00000104522	TSTA3	-0.0669010868681798	-0.399820749801126	-1.68058426397571	0.0936911519130724	0.998591218466416	Exon	Hippocampus
e1070348	ENSG00000130844.16	ENSG00000130844	ZNF331	0.12644592016295	-1.51272976194017	1.6805806539469	0.0936918542331803	0.998591218466416	Exon	Hippocampus
e1004428	ENSG00000133313.14	ENSG00000133313	CNDP2	-0.0635183394639799	0.657801709704551	-1.68052116208581	0.0937034288042312	0.998591218466416	Exon	Hippocampus
e975747	ENSG00000167881.14	ENSG00000167881	SRP68	0.0898279925034687	-2.02346153277538	1.6805141194699	0.0937047990722252	0.998591218466416	Exon	Hippocampus
e264576	ENSG00000163872.15	ENSG00000163872	YEATS2	0.0640239718299234	-0.613772488784691	1.68050621260441	0.0937063375147985	0.998591218466416	Exon	Hippocampus
e1052445	ENSG00000077348.8	ENSG00000077348	EXOSC5	0.0845086831599301	-1.0067201862023	1.68048911238393	0.0937096647823899	0.998591218466416	Exon	Hippocampus
e1052453	ENSG00000077348.8	ENSG00000077348	EXOSC5	0.0845086831599301	-1.0067201862023	1.68048911238393	0.0937096647823899	0.998591218466416	Exon	Hippocampus
e444011	ENSG00000158321.15	ENSG00000158321	AUTS2	-0.104188922281672	-1.28962208472412	-1.68046812982169	0.0937137475848558	0.998591218466416	Exon	Hippocampus
e456102	ENSG00000197037.10	ENSG00000197037	ZSCAN25	-0.056099075763958	-0.277275228057905	-1.68045515768281	0.0937162717848858	0.998591218466416	Exon	Hippocampus
e613313	ENSG00000205531.12	ENSG00000205531	NAP1L4	0.0507139582715338	1.04742433418749	1.68044219764033	0.0937187936858017	0.998591218466416	Exon	Hippocampus
e556185	ENSG00000197694.14	ENSG00000197694	SPTAN1	0.0527306133598077	3.65359514813065	1.68042751047369	0.0937216517347047	0.998591218466416	Exon	Hippocampus
e618464	ENSG00000133812.15	ENSG00000133812	SBF2	-0.0549896384183181	-0.494063085397133	-1.68038477067904	0.0937299690835431	0.998591218466416	Exon	Hippocampus
e1107224	ENSG00000243646.9	ENSG00000243646	IL10RB	-0.0947817507496995	-1.8762596671884	-1.68037828341387	0.0937312315853551	0.998591218466416	Exon	Hippocampus
e1048937	ENSG00000179134.15	ENSG00000179134	SAMD4B	-0.0857779103404724	-0.744799680338715	-1.68037597680193	0.0937316804837856	0.998591218466416	Exon	Hippocampus
e849431	ENSG00000140575.12	ENSG00000140575	IQGAP1	-0.100350593003288	-0.302836163083035	-1.68036232637084	0.0937343370810047	0.998591218466416	Exon	Hippocampus
e882803	ENSG00000103496.14	ENSG00000103496	STX4	0.066751445466028	-0.226882102768916	1.68036088668774	0.0937346172704247	0.998591218466416	Exon	Hippocampus
e462237	ENSG00000164815.10	ENSG00000164815	ORC5	-0.0790700753217402	-0.690556117807964	-1.68034543482971	0.0937376245352068	0.998591218466416	Exon	Hippocampus
e1176479	ENSG00000013563.13	ENSG00000013563	DNASE1L1	-0.104146184196741	-1.29892624453195	-1.68026508382105	0.0937532638267936	0.998591218466416	Exon	Hippocampus
e541171	ENSG00000135047.14	ENSG00000135047	CTSL	-0.109223355874051	-0.367298705176681	-1.68025505051422	0.093755216828641	0.998591218466416	Exon	Hippocampus
e59370	ENSG00000198162.12	ENSG00000198162	MAN1A2	0.0535586644178555	0.288315141840818	1.68025340584856	0.0937555369689976	0.998591218466416	Exon	Hippocampus
e447691	ENSG00000127948.14	ENSG00000127948	POR	-0.075334254114254	-0.755229453172177	-1.68021395374998	0.0937632167322286	0.998591218466416	Exon	Hippocampus
e132959	ENSG00000144043.11	ENSG00000144043	TEX261	-0.059354633048382	3.01599416025433	-1.68016996294782	0.0937717805989058	0.998591218466416	Exon	Hippocampus
e547605	ENSG00000173258.12	ENSG00000173258	ZNF483	0.0998847077122799	-0.753556970570668	1.68016210048494	0.0937733112825784	0.998591218466416	Exon	Hippocampus
e1013344	ENSG00000142002.16	ENSG00000142002	DPP9	-0.0869571796543461	-1.66228660158804	-1.68014500643892	0.093776639263063	0.998591218466416	Exon	Hippocampus
e134207	ENSG00000144040.12	ENSG00000144040	SFXN5	-0.0906278063492548	-0.014616641599295	-1.68011683936197	0.0937821232209923	0.998591218466416	Exon	Hippocampus
e216355	ENSG00000011376.9	ENSG00000011376	LARS2	-0.0549857441158472	-0.252968652898226	-1.68009430770226	0.0937865101835063	0.998591218466416	Exon	Hippocampus
e839881	ENSG00000140474.12	ENSG00000140474	ULK3	0.07646072820136	-0.143855326252224	1.68008588578304	0.0937881499916866	0.998591218466416	Exon	Hippocampus
e1118678	ENSG00000100084.14	ENSG00000100084	HIRA	-0.0732698515517255	-0.897090633265665	-1.6800807300935	0.0937891538528759	0.998591218466416	Exon	Hippocampus
e9351	ENSG00000116663.10	ENSG00000116663	FBXO6	-0.0696868690608651	-0.864945480931133	-1.68006860568556	0.0937915146231058	0.998591218466416	Exon	Hippocampus
e654140	ENSG00000110237.3	ENSG00000110237	ARHGEF17	-0.0915640850025336	-0.321371510312422	-1.6800527791115	0.0937945963222725	0.998591218466416	Exon	Hippocampus
e1110950	ENSG00000183778.17	ENSG00000183778	B3GALT5	-0.138809551583596	-2.61313194811133	-1.6800392874454	0.0937972234401192	0.998591218466416	Exon	Hippocampus
e819025	ENSG00000214013.9	ENSG00000214013	GANC	0.0797447679317283	-0.700405997121961	1.68003434910148	0.0937981850568096	0.998591218466416	Exon	Hippocampus
e923164	ENSG00000166579.15	ENSG00000166579	NDEL1	0.0585728699434922	2.43806482739797	1.68001907668773	0.0938011590206156	0.998591218466416	Exon	Hippocampus
e261584	ENSG00000075420.12	ENSG00000075420	FNDC3B	-0.0873576460604902	-0.447784567896365	-1.67999815040122	0.0938052340740283	0.998591218466416	Exon	Hippocampus
e792714	ENSG00000119688.20	ENSG00000119688	ABCD4	-0.119069293436701	-2.88100869158678	-1.67999341260684	0.093806156702098	0.998591218466416	Exon	Hippocampus
e690804	ENSG00000052126.14	ENSG00000052126	PLEKHA5	-0.0674990505832257	-0.932623460617755	-1.67999227498807	0.0938063782406631	0.998591218466416	Exon	Hippocampus
e992856	ENSG00000141447.16	ENSG00000141447	OSBPL1A	0.0752702213736954	-0.69664267083559	1.67997599447545	0.0938095487350309	0.998591218466416	Exon	Hippocampus
e1077671	ENSG00000215388.3	ENSG00000215388	ACTG1P3	-0.0778380711675832	-1.25771642521622	-1.67996254003016	0.0938121689414258	0.998591218466416	Exon	Hippocampus
e284093	ENSG00000047365.11	ENSG00000047365	ARAP2	0.08355161637822	0.94659733993999	1.67994448438991	0.0938156853071353	0.998591218466416	Exon	Hippocampus
e1145227	ENSG00000130150.11	ENSG00000130150	MOSPD2	0.106493623876882	-0.813784144667744	1.67993894515634	0.093816764103282	0.998591218466416	Exon	Hippocampus
e671829	ENSG00000172273.12	ENSG00000172273	HINFP	0.0547554089244282	-0.533884236695816	1.67993435451622	0.0938176581632185	0.998591218466416	Exon	Hippocampus
e387225	ENSG00000237441.9	ENSG00000237441	RGL2	0.0754950998347947	0.0357991124844405	1.67992330721545	0.0938198097320298	0.998591218466416	Exon	Hippocampus
e228044	ENSG00000163938.16	ENSG00000163938	GNL3	0.0648739704291335	-0.381428254996653	1.67991941634436	0.0938205675263173	0.998591218466416	Exon	Hippocampus
e579805	ENSG00000225830.11	ENSG00000225830	ERCC6	0.0502681231946898	2.54422199896581	1.67990299054674	0.0938237667037494	0.998591218466416	Exon	Hippocampus
e1025398	ENSG00000095059.15	ENSG00000095059	DHPS	0.0702281891756034	-1.19530182453511	1.67989360860146	0.0938255940217133	0.998591218466416	Exon	Hippocampus
e155252	ENSG00000115866.10	ENSG00000115866	DARS	-0.0641081528278903	0.39720764165383	-1.67988997698174	0.0938263013586164	0.998591218466416	Exon	Hippocampus
e320293	ENSG00000028310.17	ENSG00000028310	BRD9	-0.0383481019192948	1.13692107103931	-1.67986876960332	0.0938304320424426	0.998591218466416	Exon	Hippocampus
e872223	ENSG00000174628.16	ENSG00000174628	IQCK	-0.0805910077900866	-0.874449213439631	-1.67982468453664	0.0938390192146148	0.998591218466416	Exon	Hippocampus
e751536	ENSG00000244754.8	ENSG00000244754	N4BP2L2	0.0541074776484736	0.773665341109594	1.67981466893998	0.0938409702050165	0.998591218466416	Exon	Hippocampus
e1142574	ENSG00000251322.7	ENSG00000251322	SHANK3	-0.132731219957325	-1.75103847506274	-1.67979338531104	0.0938451162627539	0.998591218466416	Exon	Hippocampus
e1142623	ENSG00000251322.7	ENSG00000251322	SHANK3	-0.132731219957325	-1.75103847506274	-1.67979338531104	0.0938451162627539	0.998591218466416	Exon	Hippocampus
e113345	ENSG00000068697.6	ENSG00000068697	LAPTM4A	-0.0823628739146258	1.1736693313735	-1.67976899272324	0.0938498681280727	0.998591218466416	Exon	Hippocampus
e132452	ENSG00000116001.15	ENSG00000116001	TIA1	0.0685597776952986	0.416809888157545	1.67974668572042	0.0938542138748689	0.998591218466416	Exon	Hippocampus
e702169	ENSG00000139636.15	ENSG00000139636	LMBR1L	0.0754532935961476	-0.902684585143032	1.67974328423366	0.0938548765509764	0.998591218466416	Exon	Hippocampus
e30915	ENSG00000159479.16	ENSG00000159479	MED8	-0.0582066611960345	-0.295744563398946	-1.67973038640142	0.0938573893350319	0.998591218466416	Exon	Hippocampus
e1172878	ENSG00000171100.14	ENSG00000171100	MTM1	-0.0769243856055383	-1.18052450852381	-1.67972263738203	0.0938588990420902	0.998591218466416	Exon	Hippocampus
e761252	ENSG00000139793.18	ENSG00000139793	MBNL2	-0.0756700178910177	-0.611458522252175	-1.67971103329764	0.093861159850921	0.998591218466416	Exon	Hippocampus
e451950	ENSG00000105793.15	ENSG00000105793	GTPBP10	0.0636745057696689	-0.554960534914789	1.67969655190417	0.0938639813036855	0.998591218466416	Exon	Hippocampus
e327367	ENSG00000153071.14	ENSG00000153071	DAB2	-0.141629510367198	-2.51431571160767	-1.6796947994096	0.0938643227520228	0.998591218466416	Exon	Hippocampus
e1133799	ENSG00000100142.14	ENSG00000100142	POLR2F	0.15048494517863	-1.75359059785036	1.67968040012807	0.0938671282826079	0.998591218466416	Exon	Hippocampus
e913261	ENSG00000070444.14	ENSG00000070444	MNT	-0.101870583039267	-1.45104223460766	-1.67963662261139	0.0938756582313564	0.998591218466416	Exon	Hippocampus
e1047158	ENSG00000196218.12	ENSG00000196218	RYR1	0.136507001760612	-2.63025959890969	1.67963537613847	0.0938759011128865	0.998591218466416	Exon	Hippocampus
e579225	ENSG00000170324.20	ENSG00000170324	FRMPD2	0.195211942010196	-1.76633418615875	1.67959821230275	0.0938831429059888	0.998591218466416	Exon	Hippocampus
e1109891	ENSG00000157540.19	ENSG00000157540	DYRK1A	-0.0792780945033744	-1.34490820247433	-1.67959303696099	0.0938841514154617	0.998591218466416	Exon	Hippocampus
e650198	ENSG00000110075.14	ENSG00000110075	PPP6R3	-0.047062313985071	0.202060493833275	-1.6795734323052	0.0938879718183294	0.998591218466416	Exon	Hippocampus
e762683	ENSG00000134864.10	ENSG00000134864	GGACT	-0.104771497441503	-1.26575742281655	-1.67956616634903	0.0938893877831602	0.998591218466416	Exon	Hippocampus
e739405	ENSG00000089157.15	ENSG00000089157	RPLP0	-0.0690596980694606	4.07638326422157	-1.67956124151155	0.0938903475285206	0.998591218466416	Exon	Hippocampus
e333038	ENSG00000069020.18	ENSG00000069020	MAST4	-0.0857200126555278	-1.78869160280182	-1.67956065905112	0.0938904610381071	0.998591218466416	Exon	Hippocampus
e568080	ENSG00000134453.15	ENSG00000134453	RBM17	-0.0513009479942314	0.1221968162803	-1.67955995540657	0.0938905981641401	0.998591218466416	Exon	Hippocampus
e781563	ENSG00000139926.15	ENSG00000139926	FRMD6	-0.079784092196253	0.547688063099727	-1.6795193027313	0.0938985208187434	0.998591218466416	Exon	Hippocampus
e478572	ENSG00000133612.18	ENSG00000133612	AGAP3	0.110341644056468	-2.64201436759368	1.67949980328806	0.0939023211865749	0.998591218466416	Exon	Hippocampus
e840839	ENSG00000140398.13	ENSG00000140398	NEIL1	0.0963582850583884	-2.21267207876834	1.67949944287418	0.0939023914310443	0.998591218466416	Exon	Hippocampus
e690343	ENSG00000048540.14	ENSG00000048540	LMO3	0.119955559298737	5.17153312592368	1.67948365162804	0.0939054691778828	0.998591218466416	Exon	Hippocampus
e581846	ENSG00000151151.5	ENSG00000151151	IPMK	0.110159983272199	-2.42100626221423	1.67948307142294	0.0939055822626155	0.998591218466416	Exon	Hippocampus
e55289	ENSG00000168710.17	ENSG00000168710	AHCYL1	-0.115793494346025	1.96728627436036	-1.67946943709092	0.0939082396903086	0.998591218466416	Exon	Hippocampus
e478440	ENSG00000133612.18	ENSG00000133612	AGAP3	-0.0864813614890056	0.542386148560734	-1.67945993223245	0.0939100922902352	0.998591218466416	Exon	Hippocampus
e606627	ENSG00000132334.16	ENSG00000132334	PTPRE	-0.0728825715724836	0.0569096081921823	-1.67942573641175	0.0939167576696901	0.998591218466416	Exon	Hippocampus
e591597	ENSG00000026103.20	ENSG00000026103	FAS	-0.142486673039384	-0.963830253144591	-1.67940583386369	0.0939206372090341	0.998591218466416	Exon	Hippocampus
e563460	ENSG00000107223.12	ENSG00000107223	EDF1	-0.0352477604109375	3.17640228350019	-1.67939441603414	0.0939228629078792	0.998591218466416	Exon	Hippocampus
e451136	ENSG00000085563.14	ENSG00000085563	ABCB1	-0.09942920958092	-1.04297547806486	-1.67937561831599	0.0939265272747109	0.998591218466416	Exon	Hippocampus
e905593	ENSG00000140943.16	ENSG00000140943	MBTPS1	-0.0540080779776086	0.614022405844527	-1.67936198896225	0.0939291842091645	0.998591218466416	Exon	Hippocampus
e510070	ENSG00000070756.14	ENSG00000070756	PABPC1	-0.057492995953931	0.935166374197985	-1.67935806818182	0.0939299485454338	0.998591218466416	Exon	Hippocampus
e112885	ENSG00000163029.15	ENSG00000163029	SMC6	0.0843110297292586	-1.02940160118235	1.67935765941212	0.0939300282333016	0.998591218466416	Exon	Hippocampus
e327604	ENSG00000132357.13	ENSG00000132357	CARD6	-0.137204542444733	-2.4073556107427	-1.67935499647035	0.0939305473635099	0.998591218466416	Exon	Hippocampus
e797875	ENSG00000198668.10	ENSG00000198668	CALM1	0.0770514420071897	4.68839816662068	1.67934998755571	0.0939315238383255	0.998591218466416	Exon	Hippocampus
e199867	ENSG00000144619.14	ENSG00000144619	CNTN4	0.186265971007065	0.657213431450356	1.67934166947121	0.0939331454452107	0.998591218466416	Exon	Hippocampus
e262569	ENSG00000171109.18	ENSG00000171109	MFN1	0.0582193780266953	0.437620865208836	1.67933973129666	0.0939335232947163	0.998591218466416	Exon	Hippocampus
e190904	ENSG00000135899.16	ENSG00000135899	SP110	-0.124900604267845	-1.58370562094763	-1.67932788213959	0.0939358333290399	0.998591218466416	Exon	Hippocampus
e918999	ENSG00000072778.19	ENSG00000072778	ACADVL	0.0784119546315368	-0.0216349112781613	1.6792975297272	0.093941750845908	0.998591218466416	Exon	Hippocampus
e337413	ENSG00000164253.13	ENSG00000164253	WDR41	0.0570908508646389	0.408745609173418	1.67928445841904	0.0939442993251505	0.998591218466416	Exon	Hippocampus
e957255	ENSG00000005882.11	ENSG00000005882	PDK2	-0.105360771538853	-1.04933107414458	-1.67922924946668	0.0939550638863179	0.998591218466416	Exon	Hippocampus
e499975	ENSG00000035681.7	ENSG00000035681	NSMAF	-0.0629992023329555	-0.47347331127496	-1.67921592459227	0.093957662099704	0.998591218466416	Exon	Hippocampus
e704621	ENSG00000110911.14	ENSG00000110911	SLC11A2	-0.0657006875576643	-0.762488298570526	-1.67920408262188	0.0939599712106206	0.998591218466416	Exon	Hippocampus
e272744	ENSG00000163964.13	ENSG00000163964	PIGX	0.0591175231863611	0.58626723205054	1.67917695322261	0.0939652614477731	0.998591218466416	Exon	Hippocampus
e1140019	ENSG00000075275.16	ENSG00000075275	CELSR1	-0.224765902930911	-2.56527415066444	-1.67916274233386	0.0939680326690412	0.998591218466416	Exon	Hippocampus
e197405	ENSG00000162804.13	ENSG00000162804	SNED1	-0.101115596870634	-0.694503768979842	-1.67915836512206	0.0939688862687727	0.998591218466416	Exon	Hippocampus
e1083909	ENSG00000088930.7	ENSG00000088930	XRN2	-0.0689995017415418	-0.543853904899842	-1.67914583752438	0.093971329309122	0.998591218466416	Exon	Hippocampus
e913402	ENSG00000132361.16	ENSG00000132361	CLUH	-0.0607132102579554	-0.441806562398274	-1.67914415453076	0.0939716575181082	0.998591218466416	Exon	Hippocampus
e199948	ENSG00000144619.14	ENSG00000144619	CNTN4	0.186257145073656	0.657958799449201	1.67914218220336	0.0939720421526949	0.998591218466416	Exon	Hippocampus
e1050032	ENSG00000197782.14	ENSG00000197782	ZNF780A	0.0555642318856984	2.50564196398999	1.6791293019659	0.0939745540309327	0.998591218466416	Exon	Hippocampus
e154741	ENSG00000115839.17	ENSG00000115839	RAB3GAP1	0.0559424339229591	1.81936135986475	1.67912187289205	0.0939760028586899	0.998591218466416	Exon	Hippocampus
e1010528	ENSG00000099800.7	ENSG00000099800	TIMM13	-0.0485023492027669	0.481279371325244	-1.67910503680747	0.0939792863206216	0.998591218466416	Exon	Hippocampus
e247229	ENSG00000114656.10	ENSG00000114656	KIAA1257	-0.127082618048255	-1.87554168421298	-1.67909830482671	0.0939805992528336	0.998591218466416	Exon	Hippocampus
e1052450	ENSG00000077348.8	ENSG00000077348	EXOSC5	0.0844550302868497	-1.0065155293649	1.67909798676152	0.0939806612851698	0.998591218466416	Exon	Hippocampus
e427176	ENSG00000075624.13	ENSG00000075624	ACTB	-0.0696794820998694	5.99321028483717	-1.67902510104686	0.093994877074281	0.998591218466416	Exon	Hippocampus
e28936	ENSG00000049089.13	ENSG00000049089	COL9A2	0.123140021418388	-0.721207727750492	1.67900967554175	0.0939978859204869	0.998591218466416	Exon	Hippocampus
e522648	ENSG00000185000.10	ENSG00000185000	DGAT1	-0.126614462502782	-3.05987024453086	-1.67899639690473	0.0940004760680628	0.998591218466416	Exon	Hippocampus
e1021332	ENSG00000076662.9	ENSG00000076662	ICAM3	-0.127379507848771	-2.78763371175541	-1.67897768138084	0.0940041268391811	0.998591218466416	Exon	Hippocampus
e1021346	ENSG00000076662.9	ENSG00000076662	ICAM3	-0.127379507848771	-2.78763371175541	-1.67897768138084	0.0940041268391811	0.998591218466416	Exon	Hippocampus
e76860	ENSG00000018625.14	ENSG00000018625	ATP1A2	-0.0815979495137407	2.8250378248552	-1.67896195013473	0.0940071955660806	0.998591218466416	Exon	Hippocampus
e772835	ENSG00000100911.14	ENSG00000100911	PSME2	-0.112664675645354	-1.96141519620632	-1.67895428537953	0.094008690775043	0.998591218466416	Exon	Hippocampus
e563110	ENSG00000244187.7	ENSG00000244187	TMEM141	0.0788882579560785	-1.00506712776457	1.6789380148089	0.0940118648345951	0.998591218466416	Exon	Hippocampus
e66398	ENSG00000163156.11	ENSG00000163156	SCNM1	0.0742268159899186	-0.756629385577746	1.6789335794194	0.0940127301044283	0.998591218466416	Exon	Hippocampus
e953367	ENSG00000120071.12	ENSG00000120071	KANSL1	-0.0543187430771287	1.70328416233565	-1.67893133554891	0.0940131678482323	0.998591218466416	Exon	Hippocampus
e436461	ENSG00000155849.15	ENSG00000155849	ELMO1	0.117657957144429	1.35804168072151	1.67891699561936	0.0940159653814733	0.998591218466416	Exon	Hippocampus
e745714	ENSG00000111450.13	ENSG00000111450	STX2	-0.0898137775239507	-0.672441436458773	-1.6788503077703	0.0940289761917335	0.998591218466416	Exon	Hippocampus
e948048	ENSG00000108799.12	ENSG00000108799	EZH1	0.0533349916092676	0.876309062492598	1.67884928951576	0.0940291748645977	0.998591218466416	Exon	Hippocampus
e339334	ENSG00000038427.15	ENSG00000038427	VCAN	0.0914106383072884	-0.1065124889348	1.67884811979328	0.094029403090968	0.998591218466416	Exon	Hippocampus
e1089089	ENSG00000244005.12	ENSG00000244005	NFS1	0.0593572191886021	-0.232378020483842	1.67880340666197	0.0940381274738987	0.998591218466416	Exon	Hippocampus
e227268	ENSG00000010319.6	ENSG00000010319	SEMA3G	-0.159169418284636	-2.94138573824254	-1.67877492683916	0.0940436847691228	0.998591218466416	Exon	Hippocampus
e172448	ENSG00000170035.15	ENSG00000170035	UBE2E3	-0.0955548834735457	-1.75663403796586	-1.67876276478203	0.094046058043597	0.998591218466416	Exon	Hippocampus
e450727	ENSG00000135164.18	ENSG00000135164	DMTF1	0.0552145396580572	0.460132876139771	1.6787269812478	0.0940530410357461	0.998591218466416	Exon	Hippocampus
e289856	ENSG00000128050.8	ENSG00000128050	PAICS	-0.0633580080740828	0.745296949716872	-1.67872168589614	0.0940540744347266	0.998591218466416	Exon	Hippocampus
e814232	ENSG00000176454.13	ENSG00000176454	LPCAT4	0.103412782246483	-0.878566645879328	1.67872071003268	0.0940542648775247	0.998591218466416	Exon	Hippocampus
e110699	ENSG00000134313.14	ENSG00000134313	KIDINS220	0.0439366838251874	1.59833733095537	1.6787128030189	0.0940558079673778	0.998591218466416	Exon	Hippocampus
e950642	ENSG00000108312.14	ENSG00000108312	UBTF	-0.150702129372639	-3.06800713766019	-1.67869392938846	0.0940594913249482	0.998591218466416	Exon	Hippocampus
e950683	ENSG00000108312.14	ENSG00000108312	UBTF	-0.150702129372639	-3.06800713766019	-1.67869392938846	0.0940594913249482	0.998591218466416	Exon	Hippocampus
e644419	ENSG00000168056.15	ENSG00000168056	LTBP3	0.0987341256137713	-1.33057244459881	1.67868636060446	0.0940609684733787	0.998591218466416	Exon	Hippocampus
e876817	ENSG00000077235.17	ENSG00000077235	GTF3C1	-0.0609352398461443	1.13818728925656	-1.67867990204751	0.0940622289610668	0.998591218466416	Exon	Hippocampus
e386288	ENSG00000168394.10	ENSG00000168394	TAP1	-0.126182308350914	-1.87980261288746	-1.67867056743841	0.094064050779024	0.998591218466416	Exon	Hippocampus
e674130	ENSG00000154144.12	ENSG00000154144	TBRG1	0.0511560443730729	0.372380757391064	1.6786650392598	0.0940651297165562	0.998591218466416	Exon	Hippocampus
e340586	ENSG00000164199.15	ENSG00000164199	ADGRV1	-0.085569904897092	1.06175008777915	-1.67866196613487	0.0940657295042751	0.998591218466416	Exon	Hippocampus
e70296	ENSG00000173207.12	ENSG00000173207	CKS1B	0.0900748587637904	-1.5776053921026	1.67862565612227	0.0940728164325801	0.998591218466416	Exon	Hippocampus
e1021702	ENSG00000180739.13	ENSG00000180739	S1PR5	0.198420389905121	-2.70026478805414	1.67862188050978	0.0940735533750629	0.998591218466416	Exon	Hippocampus
e816957	ENSG00000166140.17	ENSG00000166140	ZFYVE19	0.0926894286821251	-1.68695772810073	1.67857285965518	0.0940831219267766	0.998591218466416	Exon	Hippocampus
e66811	ENSG00000143390.17	ENSG00000143390	RFX5	0.0709660829097291	-1.331839278146	1.67853936137739	0.094089661023189	0.998591218466416	Exon	Hippocampus
e1054395	ENSG00000225877.1	ENSG00000225877		0.146845997829745	-2.95757637401829	1.67853476491135	0.0940905583138205	0.998591218466416	Exon	Hippocampus
e396487	ENSG00000112146.16	ENSG00000112146	FBXO9	0.0708704639916405	1.16819968523825	1.67852915589391	0.0940916532771374	0.998591218466416	Exon	Hippocampus
e980591	ENSG00000173818.16	ENSG00000173818	ENDOV	0.11057864122114	-2.71577308984182	1.67851145917204	0.0940951080067145	0.998591218466416	Exon	Hippocampus
e231570	ENSG00000163686.14	ENSG00000163686	ABHD6	0.0615295742710486	3.03768294303896	1.67849294942371	0.0940987215634581	0.998591218466416	Exon	Hippocampus
e950298	ENSG00000141349.8	ENSG00000141349	G6PC3	-0.0820102910641247	-0.199519540043896	-1.67848662166693	0.094099956922365	0.998591218466416	Exon	Hippocampus
e237335	ENSG00000206535.7	ENSG00000206535	LNP1	0.0946080162654484	-0.859703542302786	1.67848154156029	0.0941009487137705	0.998591218466416	Exon	Hippocampus
e903709	ENSG00000152910.18	ENSG00000152910	CNTNAP4	0.0959480923844391	1.18458481085586	1.67848102050388	0.0941010504403134	0.998591218466416	Exon	Hippocampus
e895052	ENSG00000135723.13	ENSG00000135723	FHOD1	-0.14584006110321	-2.95099061362172	-1.67847939102718	0.0941013685658083	0.998591218466416	Exon	Hippocampus
e982533	ENSG00000183684.7	ENSG00000183684	ALYREF	-0.0629276507150939	-0.505053441531895	-1.67847168549416	0.0941028729418009	0.998591218466416	Exon	Hippocampus
e824563	ENSG00000138593.8	ENSG00000138593	SECISBP2L	0.0646338965562525	1.65952797774018	1.67847137742956	0.0941029330866462	0.998591218466416	Exon	Hippocampus
e586146	ENSG00000148719.14	ENSG00000148719	DNAJB12	-0.0458933170538127	0.0766806936938883	-1.67846653201762	0.0941038790824036	0.998591218466416	Exon	Hippocampus
e54029	ENSG00000197780.9	ENSG00000197780	TAF13	0.0785458075946289	0.50418013885635	1.67839558632163	0.0941177310678282	0.998591218466416	Exon	Hippocampus
e1087052	ENSG00000101412.12	ENSG00000101412	E2F1	0.119952635887078	-2.84319199876546	1.67838190968289	0.0941204015890802	0.998591218466416	Exon	Hippocampus
e353914	ENSG00000015479.17	ENSG00000015479	MATR3	0.0642722295025212	4.15704779506026	1.67836469615139	0.094123762816089	0.998591218466416	Exon	Hippocampus
e560096	ENSG00000160271.14	ENSG00000160271	RALGDS	0.0813257608722428	1.0993259665595	1.67836309935054	0.0941240746227876	0.998591218466416	Exon	Hippocampus
e149550	ENSG00000136682.14	ENSG00000136682	CBWD2	-0.179665044058829	-1.07499055516232	-1.67834896061277	0.094126835525061	0.998591218466416	Exon	Hippocampus
e993707	ENSG00000134755.14	ENSG00000134755	DSC2	-0.13571935438679	-2.64199386027419	-1.6783280283391	0.0941309231356708	0.998591218466416	Exon	Hippocampus
e598962	ENSG00000076685.18	ENSG00000076685	NT5C2	-0.072292658032621	0.166438331938023	-1.67832350009758	0.0941318074200028	0.998591218466416	Exon	Hippocampus
e119729	ENSG00000152683.14	ENSG00000152683	SLC30A6	-0.0781727656131479	-0.896936383815378	-1.67832313006595	0.0941318796808379	0.998591218466416	Exon	Hippocampus
e1172862	ENSG00000171100.14	ENSG00000171100	MTM1	-0.0726738958424162	-0.562812859274529	-1.67826693333496	0.0941428544574991	0.998591218466416	Exon	Hippocampus
e275026	ENSG00000145214.13	ENSG00000145214	DGKQ	-0.136110036297141	-2.51046036578821	-1.67825105254286	0.0941459560371399	0.998591218466416	Exon	Hippocampus
e332561	ENSG00000197860.9	ENSG00000197860	SGTB	0.0923258118792712	-0.0748818589200722	1.67824982545237	0.0941461956960453	0.998591218466416	Exon	Hippocampus
e769073	ENSG00000092203.13	ENSG00000092203	TOX4	0.0449197659738381	0.630064936555879	1.67824922565042	0.0941463128415195	0.998591218466416	Exon	Hippocampus
e515792	ENSG00000153310.18	ENSG00000153310	FAM49B	-0.13522181444203	-2.94434746296649	-1.67820535023396	0.0941548823324578	0.998591218466416	Exon	Hippocampus
e1012728	ENSG00000105251.10	ENSG00000105251	SHD	0.165185700370361	-3.02423256945539	1.67818159742537	0.0941595218547484	0.998591218466416	Exon	Hippocampus
e231561	ENSG00000163686.14	ENSG00000163686	ABHD6	0.0615155248680902	3.03765545081595	1.67817425976515	0.0941609551219673	0.998591218466416	Exon	Hippocampus
e703465	ENSG00000161800.12	ENSG00000161800	RACGAP1	0.0665038172954619	-0.841974829183428	1.67817295796124	0.0941612094055229	0.998591218466416	Exon	Hippocampus
e1151497	ENSG00000102225.15	ENSG00000102225	CDK16	-0.0625200390109424	0.766677532314892	-1.67814861708962	0.0941659640508722	0.998591218466416	Exon	Hippocampus
e834557	ENSG00000259673.5	ENSG00000259673	IQCH-AS1	0.0682559685121402	0.187036927486133	1.67813929523058	0.094167784995503	0.998591218466416	Exon	Hippocampus
e919694	ENSG00000215041.9	ENSG00000215041	NEURL4	0.0698523418570238	-0.729831242943751	1.67812847463312	0.0941698987412881	0.998591218466416	Exon	Hippocampus
e578842	ENSG00000204179.10	ENSG00000204179	PTPN20	0.196644414929463	-2.74450755483333	1.67809501536495	0.0941764350718524	0.998591218466416	Exon	Hippocampus
e1066109	ENSG00000105053.10	ENSG00000105053	VRK3	0.0823559214796277	-1.36172585342753	1.6780918910689	0.0941770454275693	0.998591218466416	Exon	Hippocampus
e968662	ENSG00000171634.16	ENSG00000171634	BPTF	0.0613480059840648	1.00775645110624	1.67809084597626	0.094177249595316	0.998591218466416	Exon	Hippocampus
e640211	ENSG00000072518.20	ENSG00000072518	MARK2	0.125929428758451	-3.10791623744635	1.67808534968855	0.0941783233477909	0.998591218466416	Exon	Hippocampus
e443948	ENSG00000158321.15	ENSG00000158321	AUTS2	-0.0742563894357922	3.2475978815738	-1.67807713186651	0.0941799287964615	0.998591218466416	Exon	Hippocampus
e830388	ENSG00000129003.15	ENSG00000129003	VPS13C	0.0596347982728034	0.144006310427373	1.67807560290346	0.0941802274998951	0.998591218466416	Exon	Hippocampus
e613584	ENSG00000021762.19	ENSG00000021762	OSBPL5	-0.102085699018373	-1.99287410945527	-1.67805248331893	0.0941847443137169	0.998591218466416	Exon	Hippocampus
e185663	ENSG00000018280.16	ENSG00000018280	SLC11A1	-0.28966958250705	-3.65176368128519	-1.67803608383434	0.0941879483445999	0.998591218466416	Exon	Hippocampus
e303848	ENSG00000005059.15	ENSG00000005059	CCDC109B	-0.111705940716694	-1.08580564786175	-1.67802530996532	0.0941900533249123	0.998591218466416	Exon	Hippocampus
e91445	ENSG00000077157.21	ENSG00000077157	PPP1R12B	0.106641421703502	-1.69267191354642	1.6780094501414	0.0941931520594028	0.998591218466416	Exon	Hippocampus
e780195	ENSG00000165516.10	ENSG00000165516	KLHDC2	0.0763131672462927	0.0453580339138869	1.67800232287973	0.0941945446294285	0.998591218466416	Exon	Hippocampus
e952440	ENSG00000184922.13	ENSG00000184922	FMNL1	-0.0968134592708886	-2.15373489332698	-1.67797789225468	0.0941993181671679	0.998591218466416	Exon	Hippocampus
e619862	ENSG00000187079.15	ENSG00000187079	TEAD1	-0.10131877655267	-1.16166523020067	-1.67796898419098	0.0942010587760057	0.998591218466416	Exon	Hippocampus
e316761	ENSG00000129128.12	ENSG00000129128	SPCS3	-0.0493004342801137	0.845858905376062	-1.67795956465919	0.0942028993523309	0.998591218466416	Exon	Hippocampus
e1040193	ENSG00000130876.11	ENSG00000130876	SLC7A10	-0.143329632993493	-2.35702710529576	-1.67795579425971	0.094203636096428	0.998591218466416	Exon	Hippocampus
e599002	ENSG00000076685.18	ENSG00000076685	NT5C2	-0.0832272673148315	-1.21694774940117	-1.67795069212398	0.094204633072013	0.998591218466416	Exon	Hippocampus
e628700	ENSG00000121680.15	ENSG00000121680	PEX16	-0.0637039646502733	-0.0911954384875426	-1.67793338886947	0.0942080142531274	0.998591218466416	Exon	Hippocampus
e227710	ENSG00000163939.18	ENSG00000163939	PBRM1	0.0557058602459564	-0.118340750200334	1.67789436390265	0.0942156403725967	0.998591218466416	Exon	Hippocampus
e514798	ENSG00000164983.7	ENSG00000164983	TMEM65	0.0877459814831192	-0.824315637607678	1.67787714856219	0.094219004690827	0.998591218466416	Exon	Hippocampus
e864951	ENSG00000103199.13	ENSG00000103199	ZNF500	-0.0774821120208536	-1.65534505520974	-1.67786402856453	0.09422156873917	0.998591218466416	Exon	Hippocampus
e584287	ENSG00000122862.4	ENSG00000122862	SRGN	-0.18209440521806	0.961977374737213	-1.67785996448921	0.0942223629950357	0.998591218466416	Exon	Hippocampus
e132504	ENSG00000116001.15	ENSG00000116001	TIA1	0.0530955043338442	1.03731507908984	1.67784526234904	0.0942252363285912	0.998591218466416	Exon	Hippocampus
e221538	ENSG00000172046.18	ENSG00000172046	USP19	-0.127751806144891	-3.02676142827936	-1.67784413742959	0.0942254561817207	0.998591218466416	Exon	Hippocampus
e727318	ENSG00000188596.10	ENSG00000188596	CFAP54	-0.198130011623424	-2.09409319765306	-1.67783531588714	0.0942271802694399	0.998591218466416	Exon	Hippocampus
e1037527	ENSG00000181896.11	ENSG00000181896	ZNF101	0.111947603095454	-2.76095452237283	1.67783428564026	0.0942273816231834	0.998591218466416	Exon	Hippocampus
e525932	ENSG00000120158.11	ENSG00000120158	RCL1	-0.0901544196567625	-1.64975242579326	-1.67781888653115	0.0942303913006379	0.998591218466416	Exon	Hippocampus
e178300	ENSG00000003402.19	ENSG00000003402	CFLAR	-0.0956585938606376	-2.0734172391052	-1.6778138758587	0.0942313706277361	0.998591218466416	Exon	Hippocampus
e961534	ENSG00000136450.12	ENSG00000136450	SRSF1	0.0708946991436592	1.78640065814365	1.67780316203291	0.0942334646535901	0.998591218466416	Exon	Hippocampus
e57157	ENSG00000155366.16	ENSG00000155366	RHOC	-0.092282072545213	-1.0102990734232	-1.67779744179388	0.0942345826942401	0.998591218466416	Exon	Hippocampus
e142270	ENSG00000163126.14	ENSG00000163126	ANKRD23	0.109755611142735	-2.39375396633643	1.67778660851118	0.0942367001263522	0.998591218466416	Exon	Hippocampus
e546056	ENSG00000136824.18	ENSG00000136824	SMC2	0.0765166449538076	-0.90131725749816	1.67777001008865	0.0942399444649992	0.998591218466416	Exon	Hippocampus
e576477	ENSG00000095794.19	ENSG00000095794	CREM	-0.128322916411754	-3.16281957738062	-1.67776733178695	0.0942404679760446	0.998591218466416	Exon	Hippocampus
e9898	ENSG00000116691.10	ENSG00000116691	MIIP	-0.0660651385663732	-0.711701140130263	-1.67765553575701	0.0942623221419377	0.998591218466416	Exon	Hippocampus
e131625	ENSG00000179818.13	ENSG00000179818	PCBP1-AS1	0.0638504060556125	-0.327928299969862	1.67762782462867	0.0942677398130615	0.998591218466416	Exon	Hippocampus
e404565	ENSG00000112182.14	ENSG00000112182	BACH2	-0.0933610264869875	-1.78875903722046	-1.67762150103956	0.0942689761430642	0.998591218466416	Exon	Hippocampus
e1140086	ENSG00000075240.16	ENSG00000075240	GRAMD4	-0.126294012229634	-3.11356105053741	-1.67762018292542	0.0942692338502659	0.998591218466416	Exon	Hippocampus
e618894	ENSG00000072952.18	ENSG00000072952	MRVI1	-0.0828890125614216	1.13075455042352	-1.67760566060484	0.0942720731765213	0.998591218466416	Exon	Hippocampus
e27359	ENSG00000127603.23	ENSG00000127603	MACF1	-0.0481234793646884	1.58461646675163	-1.67759933140077	0.0942733106501034	0.998591218466416	Exon	Hippocampus
e587972	ENSG00000035403.16	ENSG00000035403	VCL	-0.100433404781586	-0.608607889506764	-1.67757054964577	0.0942789381673868	0.998591218466416	Exon	Hippocampus
e104461	ENSG00000054267.20	ENSG00000054267	ARID4B	-0.0490417566766561	0.209194264274072	-1.67754036260502	0.09428484074196	0.998591218466416	Exon	Hippocampus
e208937	ENSG00000163491.16	ENSG00000163491	NEK10	-0.159815640604123	-3.18172717501804	-1.67752975917264	0.0942869141376851	0.998591218466416	Exon	Hippocampus
e563099	ENSG00000244187.7	ENSG00000244187	TMEM141	0.0788606786001965	-1.00056601936828	1.67751314553126	0.0942901628437982	0.998591218466416	Exon	Hippocampus
e601564	ENSG00000165806.19	ENSG00000165806	CASP7	-0.125923478616105	-1.99924895697489	-1.67749221715508	0.0942942554007834	0.998591218466416	Exon	Hippocampus
e284325	ENSG00000249863.2	ENSG00000249863		-0.117397771361472	-1.38121676224637	-1.67746815341062	0.0942989612577021	0.998591218466416	Exon	Hippocampus
e788665	ENSG00000054690.13	ENSG00000054690	PLEKHH1	0.141724765414058	0.400317119057421	1.67744292343822	0.0943038953827825	0.998591218466416	Exon	Hippocampus
e48832	ENSG00000233593.8	ENSG00000233593		-0.152176483479826	-2.99109844862198	-1.67742654439097	0.09430709867897	0.998591218466416	Exon	Hippocampus
e993165	ENSG00000141380.13	ENSG00000141380	SS18	-0.0757901517359588	-0.645579105781992	-1.67741716780957	0.094308932522703	0.998591218466416	Exon	Hippocampus
e140800	ENSG00000115042.9	ENSG00000115042	FAHD2A	-0.0783945135498666	-0.998482610560364	-1.67737894689296	0.0943164079521576	0.998591218466416	Exon	Hippocampus
e806444	ENSG00000099814.15	ENSG00000099814	CEP170B	-0.105084270494884	0.197828297639993	-1.67731200944232	0.094329501047577	0.998591218466416	Exon	Hippocampus
e1024386	ENSG00000130159.13	ENSG00000130159	ECSIT	0.0576057237770415	-0.664144485149722	1.6773013949146	0.0943315774042059	0.998591218466416	Exon	Hippocampus
e1065140	ENSG00000104973.15	ENSG00000104973	MED25	-0.10903413444864	-2.39138125920593	-1.67730092717544	0.0943316689016635	0.998591218466416	Exon	Hippocampus
e140913	ENSG00000174501.14	ENSG00000174501	ANKRD36C	0.0539735253546978	0.506638142712254	1.67730076264017	0.0943317010874802	0.998591218466416	Exon	Hippocampus
e437691	ENSG00000062582.13	ENSG00000062582	MRPS24	0.0477258510191243	1.94829780331113	1.67726177039567	0.09433932886375	0.998591218466416	Exon	Hippocampus
e83739	ENSG00000152061.23	ENSG00000152061	RABGAP1L	0.0555074843666782	2.08584034179037	1.67721113588717	0.0943492348744726	0.998591218466416	Exon	Hippocampus
e146812	ENSG00000135968.20	ENSG00000135968	GCC2	0.066475169260004	0.0018076358629462	1.67716931133924	0.0943574179575437	0.998591218466416	Exon	Hippocampus
e288012	ENSG00000109180.14	ENSG00000109180	OCIAD1	0.0517784998850453	1.90092078644867	1.67716648521976	0.0943579709158726	0.998591218466416	Exon	Hippocampus
e240621	ENSG00000144857.14	ENSG00000144857	BOC	-0.157141074241313	-2.75328921516781	-1.67716562578902	0.0943581390725462	0.998591218466416	Exon	Hippocampus
e376834	ENSG00000112294.12	ENSG00000112294	ALDH5A1	-0.062271249112225	0.286289249374313	-1.67715706738052	0.0943598136284361	0.998591218466416	Exon	Hippocampus
e186297	ENSG00000163481.7	ENSG00000163481	RNF25	-0.0773299878201974	-1.77043807984684	-1.67715539885379	0.0943601400986091	0.998591218466416	Exon	Hippocampus
e337408	ENSG00000164253.13	ENSG00000164253	WDR41	0.0651257638389634	0.973615130380424	1.67715218272742	0.0943607693804758	0.998591218466416	Exon	Hippocampus
e224541	ENSG00000068001.13	ENSG00000068001	HYAL2	-0.106912257931529	0.590477017239471	-1.67708788747195	0.0943733503904013	0.998591218466416	Exon	Hippocampus
e255814	ENSG00000196428.12	ENSG00000196428	TSC22D2	-0.0849043355101262	-1.24697638248854	-1.67707379956247	0.0943761072302467	0.998591218466416	Exon	Hippocampus
e181019	ENSG00000118257.16	ENSG00000118257	NRP2	-0.12400508035611	-0.903269214296061	-1.67707368417872	0.0943761298097697	0.998591218466416	Exon	Hippocampus
e922393	ENSG00000179094.14	ENSG00000179094	PER1	-0.113195678742251	-0.360529104528843	-1.67707101058052	0.0943766530092255	0.998591218466416	Exon	Hippocampus
e826603	ENSG00000128833.12	ENSG00000128833	MYO5C	-0.165722470541192	-2.47558525249984	-1.67702224410391	0.0943861965858082	0.998591218466416	Exon	Hippocampus
e120299	ENSG00000152689.17	ENSG00000152689	RASGRP3	0.136145501852631	2.04317120498422	1.67701883627542	0.0943868635252773	0.998591218466416	Exon	Hippocampus
e1003384	ENSG00000166401.14	ENSG00000166401	SERPINB8	-0.123732566662148	-2.80407601632657	-1.67700447946403	0.0943896733104974	0.998591218466416	Exon	Hippocampus
e853276	ENSG00000185418.15	ENSG00000185418	TARSL2	0.0728928739300556	0.154155707116722	1.67699732807943	0.0943910729399027	0.998591218466416	Exon	Hippocampus
e210956	ENSG00000163539.16	ENSG00000163539	CLASP2	0.0545463625209999	2.38510494700914	1.67698329444421	0.0943938195738499	0.998591218466416	Exon	Hippocampus
e101177	ENSG00000143776.18	ENSG00000143776	CDC42BPA	0.0508237438507856	0.883364986855859	1.67696210980657	0.0943979659089856	0.998591218466416	Exon	Hippocampus
e695985	ENSG00000087470.17	ENSG00000087470	DNM1L	0.0531147270989989	1.5574799380857	1.67694603490009	0.0944011122465745	0.998591218466416	Exon	Hippocampus
e1123443	ENSG00000240972.1	ENSG00000240972	MIF	-0.11370945342166	1.5170017026126	-1.67691037455531	0.0944080923386063	0.998591218466416	Exon	Hippocampus
e49076	ENSG00000069702.10	ENSG00000069702	TGFBR3	-0.124700577697969	-1.20156071608192	-1.67690085330985	0.0944099560804	0.998591218466416	Exon	Hippocampus
e823505	ENSG00000104164.10	ENSG00000104164	BLOC1S6	-0.101189229777821	-2.02371019647564	-1.67689346093666	0.0944114031252612	0.998591218466416	Exon	Hippocampus
e249074	ENSG00000017260.19	ENSG00000017260	ATP2C1	0.0547619978919751	1.02740966562961	1.67689012473973	0.0944120561861537	0.998591218466416	Exon	Hippocampus
e497534	ENSG00000164808.16	ENSG00000164808	SPIDR	0.0535894768086886	0.224303913726215	1.67687156751454	0.094415688831253	0.998591218466416	Exon	Hippocampus
e1036763	ENSG00000184162.14	ENSG00000184162	NR2C2AP	0.106293074560793	-2.77792826050517	1.67685758134201	0.0944184267503176	0.998591218466416	Exon	Hippocampus
e328696	ENSG00000164588.6	ENSG00000164588	HCN1	0.136418593667066	0.042558924118354	1.67679719841734	0.0944302479843774	0.998591218466416	Exon	Hippocampus
e767276	ENSG00000129538.13	ENSG00000129538	RNASE1	0.146278541491929	-1.39004724692421	1.6767949290238	0.0944306922893635	0.998591218466416	Exon	Hippocampus
e534830	ENSG00000278175.2	ENSG00000278175	GLIDR	-0.111556924284551	-1.71890590510545	-1.67679462879258	0.0944307510691717	0.998591218466416	Exon	Hippocampus
e827428	ENSG00000069974.15	ENSG00000069974	RAB27A	-0.128398370628669	-2.44488730448875	-1.67678275527277	0.0944330757117944	0.998591218466416	Exon	Hippocampus
e254671	ENSG00000188313.12	ENSG00000188313	PLSCR1	-0.168688181602256	-1.17816857989517	-1.67678095644332	0.0944334278974461	0.998591218466416	Exon	Hippocampus
e953354	ENSG00000120071.12	ENSG00000120071	KANSL1	-0.0542751042081959	1.70471794083652	-1.67677864071778	0.0944338812856788	0.998591218466416	Exon	Hippocampus
e635641	ENSG00000110104.11	ENSG00000110104	CCDC86	-0.0675431072400973	-0.209927932781396	-1.67675676640873	0.0944381640706362	0.998591218466416	Exon	Hippocampus
e688049	ENSG00000213809.8	ENSG00000213809	KLRK1	0.157315147909968	-3.03018979311755	1.67674849604103	0.09443978337194	0.998591218466416	Exon	Hippocampus
e863284	ENSG00000126602.10	ENSG00000126602	TRAP1	-0.0483366928506625	0.914310888417507	-1.67672314447782	0.0944447472347817	0.998591218466416	Exon	Hippocampus
e527190	ENSG00000107186.16	ENSG00000107186	MPDZ	0.0492560508636234	1.91076095503551	1.67671006413606	0.0944473084616264	0.998591218466416	Exon	Hippocampus
e22524	ENSG00000084636.17	ENSG00000084636	COL16A1	0.0909464303714337	-0.186595179397799	1.6766364335402	0.0944617269152703	0.998591218466416	Exon	Hippocampus
e120336	ENSG00000152689.17	ENSG00000152689	RASGRP3	0.136105632996165	2.04227050007982	1.67659956924828	0.0944689464016186	0.998591218466416	Exon	Hippocampus
e229090	ENSG00000157388.14	ENSG00000157388	CACNA1D	-0.0902032066028023	-0.226138006270096	-1.67659806815056	0.0944692403853295	0.998591218466416	Exon	Hippocampus
e232281	ENSG00000144724.19	ENSG00000144724	PTPRG	-0.0984208176541264	1.00100666053273	-1.67659691548909	0.094469466129758	0.998591218466416	Exon	Hippocampus
e590584	ENSG00000107771.15	ENSG00000107771	CCSER2	-0.109257502108102	-2.42354396562687	-1.67659625970073	0.0944695945636433	0.998591218466416	Exon	Hippocampus
e954919	ENSG00000108439.9	ENSG00000108439	PNPO	-0.0613235991032945	-0.527212283913223	-1.6765565819999	0.0944773655658124	0.998591218466416	Exon	Hippocampus
e1096802	ENSG00000124171.8	ENSG00000124171	PARD6B	0.121693354981298	-1.80575018306642	1.67654883056795	0.0944788837681411	0.998591218466416	Exon	Hippocampus
e1123434	ENSG00000251357.4	ENSG00000251357		-0.113676458171137	1.51691856654129	-1.6765295832421	0.0944826536513367	0.998591218466416	Exon	Hippocampus
e502157	ENSG00000046889.18	ENSG00000046889	PREX2	-0.066794832706418	1.06424150723532	-1.67651795196268	0.0944849318740174	0.998591218466416	Exon	Hippocampus
e1145880	ENSG00000102054.17	ENSG00000102054	RBBP7	0.05311253118273	0.932761834366591	1.67651492335091	0.0944855250964966	0.998591218466416	Exon	Hippocampus
e581968	ENSG00000148541.12	ENSG00000148541	FAM13C	0.0884125086499282	0.0560381845884489	1.67648605507045	0.0944911797560729	0.998591218466416	Exon	Hippocampus
e349659	ENSG00000197208.5	ENSG00000197208	SLC22A4	-0.125483033166752	-1.98993722696253	-1.67648241226002	0.094491893321662	0.998591218466416	Exon	Hippocampus
e664590	ENSG00000149311.17	ENSG00000149311	ATM	0.0720059031104878	0.319419791339107	1.67648157259827	0.0944920577979589	0.998591218466416	Exon	Hippocampus
e744665	ENSG00000196498.13	ENSG00000196498	NCOR2	-0.117596187830584	-2.90913038018694	-1.67647526545625	0.0944932932734928	0.998591218466416	Exon	Hippocampus
e355453	ENSG00000170445.12	ENSG00000170445	HARS	0.0465423575252108	2.08969293789123	1.67646155009957	0.0944959799532242	0.998591218466416	Exon	Hippocampus
e323262	ENSG00000248455.5	ENSG00000248455		0.235455913752662	-3.51557224295755	1.67645844420272	0.0944965883710294	0.998591218466416	Exon	Hippocampus
e275193	ENSG00000127418.14	ENSG00000127418	FGFRL1	-0.104126727630078	-0.928648714790668	-1.67645380746014	0.0944974966738793	0.998591218466416	Exon	Hippocampus
e1055551	ENSG00000178386.12	ENSG00000178386	ZNF223	0.0869449436550834	-2.12081143420691	1.6763935462311	0.0945093020325527	0.998591218466416	Exon	Hippocampus
e690372	ENSG00000048540.14	ENSG00000048540	LMO3	0.11149279647485	3.50067134854615	1.67639112260118	0.0945097768538746	0.998591218466416	Exon	Hippocampus
e886057	ENSG00000102935.11	ENSG00000102935	ZNF423	-0.0981731808261557	-1.49539829355288	-1.67633106283639	0.094521543973556	0.998591218466416	Exon	Hippocampus
e853604	ENSG00000007384.15	ENSG00000007384	RHBDF1	-0.123243686754974	-2.65504073423529	-1.67632138109636	0.0945234409643516	0.998591218466416	Exon	Hippocampus
e1008627	ENSG00000071626.16	ENSG00000071626	DAZAP1	-0.0604916390184524	-0.321518975364622	-1.67631629237679	0.0945244380344105	0.998591218466416	Exon	Hippocampus
e508571	ENSG00000169439.11	ENSG00000169439	SDC2	-0.0971717843106392	1.4933449036725	-1.67631314375383	0.0945250549713847	0.998591218466416	Exon	Hippocampus
e598906	ENSG00000076685.18	ENSG00000076685	NT5C2	-0.109286256004986	-0.0534714756895391	-1.676285621239	0.0945304478341047	0.998591218466416	Exon	Hippocampus
e696771	ENSG00000139116.18	ENSG00000139116	KIF21A	0.0669573790215613	1.64131223729957	1.67627898645224	0.0945317479156481	0.998591218466416	Exon	Hippocampus
e696274	ENSG00000139131.12	ENSG00000139131	YARS2	0.0468985614436619	0.723494550911814	1.67627576819269	0.0945323785364018	0.998591218466416	Exon	Hippocampus
e1138876	ENSG00000186654.20	ENSG00000186654	PRR5	-0.086924975661994	-0.361209971686442	-1.67624977633335	0.0945374717878933	0.998591218466416	Exon	Hippocampus
e13933	ENSG00000158747.13	ENSG00000158747	NBL1	-0.0793828903777418	1.63297927511857	-1.67619348367946	0.0945485034081022	0.998591218466416	Exon	Hippocampus
e379329	ENSG00000204642.13	ENSG00000204642	HLA-F	-0.135077319768243	-2.59737584698026	-1.67617717819819	0.0945516989719241	0.998591218466416	Exon	Hippocampus
e953413	ENSG00000120071.12	ENSG00000120071	KANSL1	-0.0541526999153245	1.70142500503603	-1.67617593478037	0.0945519426617042	0.998591218466416	Exon	Hippocampus
e503433	ENSG00000040341.17	ENSG00000040341	STAU2	0.0610734115504601	1.88739686195463	1.6761651600556	0.0945540543546449	0.998591218466416	Exon	Hippocampus
e450759	ENSG00000135164.18	ENSG00000135164	DMTF1	0.052796923706516	1.05293171533787	1.67613746526489	0.0945594823142149	0.998591218466416	Exon	Hippocampus
e311661	ENSG00000059691.11	ENSG00000059691	GATB	0.0792047283574951	-0.919994900871796	1.67612296725605	0.0945623239090754	0.998591218466416	Exon	Hippocampus
e726194	ENSG00000180263.13	ENSG00000180263	FGD6	-0.101912530370413	-2.41448457463072	-1.67609956223062	0.0945669114150634	0.998591218466416	Exon	Hippocampus
e1115720	ENSG00000142173.14	ENSG00000142173	COL6A2	-0.194016011067979	-1.79946228119602	-1.67606396542249	0.0945738889168143	0.998591218466416	Exon	Hippocampus
e340580	ENSG00000164199.15	ENSG00000164199	ADGRV1	-0.0798916404815041	1.35942108512441	-1.67598183299459	0.0945899896701441	0.998591218466416	Exon	Hippocampus
e568737	ENSG00000151657.11	ENSG00000151657	KIN	-0.0624467856945869	-0.358052176630889	-1.67597428427641	0.0945914695866916	0.998591218466416	Exon	Hippocampus
e9627	ENSG00000177000.10	ENSG00000177000	MTHFR	-0.0753854053921296	-1.25188229310098	-1.67597271669763	0.0945917769108435	0.998591218466416	Exon	Hippocampus
e996364	ENSG00000078142.11	ENSG00000078142	PIK3C3	-0.048027685403571	0.642762592125437	-1.67597157742977	0.0945920002650534	0.998591218466416	Exon	Hippocampus
e611699	ENSG00000184545.10	ENSG00000184545	DUSP8	-0.104074588574538	-0.144229928759365	-1.67597084446632	0.0945921439632425	0.998591218466416	Exon	Hippocampus
e299391	ENSG00000163104.17	ENSG00000163104	SMARCAD1	0.0517540919479573	0.746612163603166	1.67596939541635	0.0945924280513978	0.998591218466416	Exon	Hippocampus
e1084774	ENSG00000101004.14	ENSG00000101004	NINL	-0.108384668672824	-2.19475934759169	-1.67594614355628	0.094596986703092	0.998591218466416	Exon	Hippocampus
e530962	ENSG00000010438.16	ENSG00000010438	PRSS3	-0.1583066769601	-1.32033767713909	-1.6759450656582	0.0945971980350708	0.998591218466416	Exon	Hippocampus
e731040	ENSG00000136010.13	ENSG00000136010	ALDH1L2	-0.098961449721521	-1.96304744186454	-1.67593766170897	0.0945986496586894	0.998591218466416	Exon	Hippocampus
e690433	ENSG00000048540.14	ENSG00000048540	LMO3	0.195379266181792	-1.6147771304117	1.67591765898909	0.0946025714959798	0.998591218466416	Exon	Hippocampus
e436780	ENSG00000078053.16	ENSG00000078053	AMPH	-0.115359983188807	-1.15592815616526	-1.67590410096795	0.0946052298265115	0.998591218466416	Exon	Hippocampus
e258844	ENSG00000068885.14	ENSG00000068885	IFT80	0.0803661323530655	-0.980373820859314	1.6758913344633	0.0946077330188079	0.998591218466416	Exon	Hippocampus
e123742	ENSG00000152527.13	ENSG00000152527	PLEKHH2	-0.109978339510673	-1.33528639728814	-1.67587252374933	0.094611421426518	0.998591218466416	Exon	Hippocampus
e1106407	ENSG00000142168.14	ENSG00000142168	SOD1	0.049640107800006	3.80859195373054	1.67585137492572	0.0946155684293046	0.998591218466416	Exon	Hippocampus
e851251	ENSG00000182175.13	ENSG00000182175	RGMA	0.148188234348321	-3.0629317776564	1.6758444388128	0.094616928540569	0.998591218466416	Exon	Hippocampus
e731644	ENSG00000111783.12	ENSG00000111783	RFX4	-0.120413855345816	-1.60755304450921	-1.67578134597137	0.094629301219097	0.998591218466416	Exon	Hippocampus
e702655	ENSG00000187778.13	ENSG00000187778	MCRS1	0.118864624048145	-2.63976091003978	1.67577804898834	0.094629947802266	0.998591218466416	Exon	Hippocampus
e294276	ENSG00000189157.13	ENSG00000189157	FAM47E	0.0838816428832407	-1.03619945641803	1.67574944859912	0.0946355568763678	0.998591218466416	Exon	Hippocampus
e875984	ENSG00000158865.12	ENSG00000158865	SLC5A11	0.200368453014707	-1.57736383751101	1.67573668311546	0.0946380605140962	0.998591218466416	Exon	Hippocampus
e167163	ENSG00000115840.13	ENSG00000115840	SLC25A12	0.0984060895263948	-1.62701050102667	1.67572945522218	0.0946394781123986	0.998591218466416	Exon	Hippocampus
e1116695	ENSG00000160310.16	ENSG00000160310	PRMT2	0.073573260911203	-0.408236399543144	1.67571894119293	0.0946415402472314	0.998591218466416	Exon	Hippocampus
e685681	ENSG00000139197.10	ENSG00000139197	PEX5	0.0500705929600649	2.65210913215617	1.67571787239957	0.0946417498735558	0.998591218466416	Exon	Hippocampus
e1138173	ENSG00000100300.17	ENSG00000100300	TSPO	-0.144001737797674	-2.37525996006313	-1.67569839577634	0.0946455699598572	0.998591218466416	Exon	Hippocampus
e912937	ENSG00000070366.13	ENSG00000070366	SMG6	-0.0706319686444889	-0.912222713216172	-1.67568926520971	0.0946473608444508	0.998591218466416	Exon	Hippocampus
e71782	ENSG00000160767.20	ENSG00000160767	FAM189B	-0.112862643186075	-1.97641556275687	-1.67563396260875	0.0946582085717373	0.998591218466416	Exon	Hippocampus
e1002675	ENSG00000134444.13	ENSG00000134444	KIAA1468	0.0512793398232687	0.427826204904754	1.67561818526816	0.0946613035153387	0.998591218466416	Exon	Hippocampus
e861097	ENSG00000215154.6	ENSG00000215154		-0.123418344914853	-2.53733010315052	-1.67561188508731	0.0946625394057095	0.998591218466416	Exon	Hippocampus
e589585	ENSG00000108175.16	ENSG00000108175	ZMIZ1	-0.0912655452826052	-1.19104683712945	-1.67560516344706	0.0946638579870102	0.998591218466416	Exon	Hippocampus
e937585	ENSG00000185158.12	ENSG00000185158	LRRC37B	0.0741720047368119	-0.950893653232838	1.67556669065964	0.094671405461681	0.998591218466416	Exon	Hippocampus
e592580	ENSG00000187553.8	ENSG00000187553	CYP26C1	0.202266217032687	-3.01235797862597	1.67554264216516	0.0946761234682572	0.998591218466416	Exon	Hippocampus
e685569	ENSG00000139197.10	ENSG00000139197	PEX5	0.0500812437187188	2.652319818893	1.67554170592903	0.0946763071496193	0.998591218466416	Exon	Hippocampus
e131633	ENSG00000179818.13	ENSG00000179818	PCBP1-AS1	0.0742114173776279	-1.20859109490609	1.67552831766791	0.094678933841039	0.998591218466416	Exon	Hippocampus
e962770	ENSG00000182628.12	ENSG00000182628	SKA2	0.0822313814868831	-0.729951482063752	1.67551944972739	0.0946806737066759	0.998591218466416	Exon	Hippocampus
e537455	ENSG00000198887.8	ENSG00000198887	SMC5	-0.0673639147551544	0.211754252715491	-1.6755068939808	0.0946831371537613	0.998591218466416	Exon	Hippocampus
e599043	ENSG00000156374.14	ENSG00000156374	PCGF6	-0.110880867389586	-2.24414090492716	-1.67550662861844	0.0946831892186168	0.998591218466416	Exon	Hippocampus
e871215	ENSG00000157106.16	ENSG00000157106	SMG1	-0.0441320568205202	1.25034067224693	-1.67546995728164	0.0946903844614137	0.998591218466416	Exon	Hippocampus
e787467	ENSG00000126822.16	ENSG00000126822	PLEKHG3	0.126964247408714	0.238325194671981	1.67546559190892	0.0946912410157121	0.998591218466416	Exon	Hippocampus
e457885	ENSG00000085514.15	ENSG00000085514	PILRA	0.111592701625727	-2.41112390048589	1.67546393294304	0.0946915665323605	0.998591218466416	Exon	Hippocampus
e414485	ENSG00000135541.20	ENSG00000135541	AHI1	0.0639160022233557	0.656736113923282	1.67546232756677	0.0946918815346941	0.998591218466416	Exon	Hippocampus
e970133	ENSG00000154265.15	ENSG00000154265	ABCA5	0.072519735152921	-0.0567851148016327	1.67545845203398	0.0946926419841128	0.998591218466416	Exon	Hippocampus
e117185	ENSG00000115207.13	ENSG00000115207	GTF3C2	-0.074169912677206	-1.79706939194992	-1.67545364967092	0.0946935843011591	0.998591218466416	Exon	Hippocampus
e46280	ENSG00000162618.12	ENSG00000162618	ADGRL4	-0.14966536433404	-3.00703168353725	-1.67544412569432	0.0946954531129472	0.998591218466416	Exon	Hippocampus
e664	ENSG00000187961.13	ENSG00000187961	KLHL17	-0.125710934567188	-2.97674826172633	-1.6754002794514	0.0947040570842511	0.998591218466416	Exon	Hippocampus
e183611	ENSG00000138363.14	ENSG00000138363	ATIC	-0.0749346624896836	-0.597628899980143	-1.67538663308676	0.0947067350459042	0.998591218466416	Exon	Hippocampus
e70297	ENSG00000173207.12	ENSG00000173207	CKS1B	0.0782858332947456	-0.572435421590639	1.67535770505436	0.0947124120824589	0.998591218466416	Exon	Hippocampus
e482160	ENSG00000183117.18	ENSG00000183117	CSMD1	0.117224218915027	-1.04007813678814	1.67532794944042	0.094718251814989	0.998591218466416	Exon	Hippocampus
e315939	ENSG00000109586.11	ENSG00000109586	GALNT7	0.0708164619585886	1.29526632785164	1.67532048592744	0.0947197166233402	0.998591218466416	Exon	Hippocampus
e868886	ENSG00000183426.16	ENSG00000183426	NPIPA1	0.119546843465727	0.57282612174636	1.67531662723043	0.0947204739483382	0.998591218466416	Exon	Hippocampus
e355466	ENSG00000170445.12	ENSG00000170445	HARS	0.0472719883816991	2.04961835008356	1.6753158538896	0.0947206257282271	0.998591218466416	Exon	Hippocampus
e139175	ENSG00000068615.17	ENSG00000068615	REEP1	0.0706819392225993	1.81282761765297	1.67528789165466	0.0947261138731858	0.998591218466416	Exon	Hippocampus
e437688	ENSG00000062582.13	ENSG00000062582	MRPS24	0.0476629683680523	1.94835965973555	1.67527875638561	0.0947279069069412	0.998591218466416	Exon	Hippocampus
e188889	ENSG00000124006.14	ENSG00000124006	OBSL1	-0.152155592823963	-3.1286571932236	-1.67524929565511	0.0947336895263144	0.998591218466416	Exon	Hippocampus
e455937	ENSG00000221909.2	ENSG00000221909	FAM200A	0.0609471479121948	1.00235293687402	1.67523135599849	0.094737210902158	0.998591218466416	Exon	Hippocampus
e1070380	ENSG00000130844.16	ENSG00000130844	ZNF331	0.107858856546427	-1.95780552401117	1.67522623697897	0.0947382157339977	0.998591218466416	Exon	Hippocampus
e225678	ENSG00000114767.6	ENSG00000114767	RRP9	-0.105982951964473	-2.4602194916505	-1.67521113296482	0.0947411806084408	0.998591218466416	Exon	Hippocampus
e696706	ENSG00000139116.18	ENSG00000139116	KIF21A	0.0824698124524727	0.85085508816674	1.67518061823064	0.0947471707905781	0.998591218466416	Exon	Hippocampus
e942742	ENSG00000067191.15	ENSG00000067191	CACNB1	0.10821984063137	-2.30594477655913	1.67517772510662	0.0947477387398952	0.998591218466416	Exon	Hippocampus
e1170633	ENSG00000169446.5	ENSG00000169446	MMGT1	-0.0838518650013738	-1.36723481691012	-1.67516750195016	0.0947497456701753	0.998591218466416	Exon	Hippocampus
e584168	ENSG00000165732.12	ENSG00000165732	DDX21	-0.0837242348562889	-1.23799510766685	-1.67516438261401	0.0947503580407109	0.998591218466416	Exon	Hippocampus
e86169	ENSG00000135821.17	ENSG00000135821	GLUL	-0.0762190694857839	7.99656541231914	-1.67516263100418	0.0947507019083001	0.998591218466416	Exon	Hippocampus
e917966	ENSG00000108590.10	ENSG00000108590	MED31	0.0971041695571436	-1.67906959183536	1.67516069807829	0.0947510813721506	0.998591218466416	Exon	Hippocampus
e120966	ENSG00000055332.16	ENSG00000055332	EIF2AK2	-0.0563373530905309	0.483675762974037	-1.67514821551902	0.0947535319249241	0.998591218466416	Exon	Hippocampus
e667697	ENSG00000076053.10	ENSG00000076053	RBM7	-0.0696273770206905	0.0792658575439708	-1.6751411179247	0.0947549253341565	0.998591218466416	Exon	Hippocampus
e515354	ENSG00000156831.7	ENSG00000156831	NSMCE2	0.0735604861735629	-0.348963120298227	1.67513184052816	0.0947567467099396	0.998591218466416	Exon	Hippocampus
e1144909	ENSG00000196459.13	ENSG00000196459	TRAPPC2	-0.0471484369654182	2.5492975544433	-1.67512652291267	0.0947577906982895	0.998591218466416	Exon	Hippocampus
e923108	ENSG00000166579.15	ENSG00000166579	NDEL1	0.0583236664716161	2.43929131710766	1.67510022079678	0.0947629546343235	0.998591218466416	Exon	Hippocampus
e555757	ENSG00000167123.18	ENSG00000167123	CERCAM	0.151776378749298	1.50321636191744	1.67509133267965	0.0947646997036072	0.998591218466416	Exon	Hippocampus
e778237	ENSG00000151332.18	ENSG00000151332	MBIP	-0.0741508020416602	-1.5363067020278	-1.67507850692873	0.0947672179230121	0.998591218466416	Exon	Hippocampus
e763866	ENSG00000213995.11	ENSG00000213995	NAXD	0.0462354427419449	0.889368912970797	1.6750738053978	0.0947681410392846	0.998591218466416	Exon	Hippocampus
e175840	ENSG00000196950.13	ENSG00000196950	SLC39A10	0.135349471548518	-0.883403793527401	1.67506191075983	0.0947704765095621	0.998591218466416	Exon	Hippocampus
e933625	ENSG00000087111.20	ENSG00000087111	PIGS	-0.0611256521605619	-0.417527722285375	-1.67506046773546	0.094770759845466	0.998591218466416	Exon	Hippocampus
e549380	ENSG00000041982.15	ENSG00000041982	TNC	-0.165810252004904	0.428909063513213	-1.67501825850143	0.0947790478735859	0.998591218466416	Exon	Hippocampus
e154706	ENSG00000115839.17	ENSG00000115839	RAB3GAP1	0.049904440735735	2.22740863795897	1.6750159511408	0.0947795009540481	0.998591218466416	Exon	Hippocampus
e312226	ENSG00000121210.15	ENSG00000121210	KIAA0922	-0.115283575396756	-2.81800974493685	-1.6750146094836	0.0947797644068029	0.998591218466416	Exon	Hippocampus
e1149754	ENSG00000182220.14	ENSG00000182220	ATP6AP2	0.0676158183021703	4.66103145976214	1.67500343874663	0.0947819579567798	0.998591218466416	Exon	Hippocampus
e502164	ENSG00000046889.18	ENSG00000046889	PREX2	-0.0701966464457783	1.25637135600665	-1.67496936525355	0.0947886490755969	0.998591218466416	Exon	Hippocampus
e573017	ENSG00000107863.17	ENSG00000107863	ARHGAP21	0.0636545262512874	2.41984411473007	1.67494534291517	0.0947933666460158	0.998591218466416	Exon	Hippocampus
e618685	ENSG00000133805.15	ENSG00000133805	AMPD3	-0.0952705691217368	-0.453115327867756	-1.67493105394902	0.0947961728406205	0.998591218466416	Exon	Hippocampus
e1022746	ENSG00000142453.11	ENSG00000142453	CARM1	-0.0877817650201416	-0.819685323025778	-1.67492405069262	0.0947975482269765	0.998591218466416	Exon	Hippocampus
e996559	ENSG00000152214.12	ENSG00000152214	RIT2	0.132535918406813	-1.39631593951138	1.67487599462208	0.0948069865072281	0.998591218466416	Exon	Hippocampus
e927333	ENSG00000272815.1	ENSG00000272815		0.162262840645694	-2.19486234160676	1.6748720186055	0.0948077674363727	0.998591218466416	Exon	Hippocampus
e214375	ENSG00000168036.16	ENSG00000168036	CTNNB1	-0.0861648228907533	-1.61331856679801	-1.67485730202931	0.0948106579631206	0.998591218466416	Exon	Hippocampus
e648152	ENSG00000172932.14	ENSG00000172932	ANKRD13D	0.0900706091024123	0.0416893754961382	1.67482673610463	0.0948166617343714	0.998591218466416	Exon	Hippocampus
e713102	ENSG00000170581.13	ENSG00000170581	STAT2	-0.066507995948157	-0.492956925558555	-1.67481757911153	0.0948184604141875	0.998591218466416	Exon	Hippocampus
e264625	ENSG00000175193.12	ENSG00000175193	PARL	-0.0511103382972372	0.034202821663377	-1.67479754747945	0.0948223952613962	0.998591218466416	Exon	Hippocampus
e823581	ENSG00000137767.13	ENSG00000137767	SQRDL	-0.134512198466603	-2.06875746008084	-1.67479608618383	0.0948226823112963	0.998591218466416	Exon	Hippocampus
e685524	ENSG00000139197.10	ENSG00000139197	PEX5	0.065822044698718	-0.972004898401936	1.67479009131469	0.0948238599219425	0.998591218466416	Exon	Hippocampus
e550759	ENSG00000148175.12	ENSG00000148175	STOM	-0.0906367186994157	1.77138291341347	-1.67478636513436	0.094824591885404	0.998591218466416	Exon	Hippocampus
e15792	ENSG00000218510.6	ENSG00000218510	LINC00339	0.132614915550574	-2.17188156005678	1.67476299531852	0.0948291827092595	0.998591218466416	Exon	Hippocampus
e1108988	ENSG00000159256.12	ENSG00000159256	MORC3	-0.0711070680089843	-0.285242176105632	-1.67474618396739	0.0948324852828258	0.998591218466416	Exon	Hippocampus
e598912	ENSG00000076685.18	ENSG00000076685	NT5C2	-0.069931366485329	-0.124627511408961	-1.67474446727094	0.0948328225313788	0.998591218466416	Exon	Hippocampus
e253785	ENSG00000175054.14	ENSG00000175054	ATR	-0.0521963777093586	0.548178887219739	-1.6747350837819	0.0948346659541792	0.998591218466416	Exon	Hippocampus
e563687	ENSG00000107317.11	ENSG00000107317	PTGDS	-0.0937875264481518	3.83613841526455	-1.67472132351136	0.0948373692648088	0.998591218466416	Exon	Hippocampus
e132178	ENSG00000179818.13	ENSG00000179818	PCBP1-AS1	0.0636759487572157	-0.329335270418892	1.67471063599587	0.0948394689519276	0.998591218466416	Exon	Hippocampus
e885223	ENSG00000129636.12	ENSG00000129636	ITFG1	0.0668849139366934	1.62722489681773	1.67469669974124	0.0948422069479369	0.998591218466416	Exon	Hippocampus
e492655	ENSG00000165392.9	ENSG00000165392	WRN	-0.074329726154294	-1.11396726708759	-1.67469366517763	0.0948428031440287	0.998591218466416	Exon	Hippocampus
e515329	ENSG00000156831.7	ENSG00000156831	NSMCE2	0.0713306549764208	-0.793495891331928	1.67468224807208	0.0948450462723866	0.998591218466416	Exon	Hippocampus
e785748	ENSG00000027075.13	ENSG00000027075	PRKCH	-0.136505924475981	-2.27583144088703	-1.67467784214725	0.0948459119195665	0.998591218466416	Exon	Hippocampus
e63459	ENSG00000270629.5	ENSG00000270629	NBPF14	-0.119894466255584	-1.4367372874778	-1.67462129813504	0.0948570218800418	0.998591218466416	Exon	Hippocampus
e239302	ENSG00000198919.12	ENSG00000198919	DZIP3	0.0572508590010847	0.0898041765774102	1.67461484130646	0.0948582906063553	0.998591218466416	Exon	Hippocampus
e108291	ENSG00000171163.15	ENSG00000171163	ZNF692	0.067672345577731	0.647532619341477	1.67461243658883	0.0948587631217752	0.998591218466416	Exon	Hippocampus
e43161	ENSG00000118473.21	ENSG00000118473	SGIP1	0.0818494486644396	-0.0531663585973533	1.67460621222467	0.094859986188112	0.998591218466416	Exon	Hippocampus
e36130	ENSG00000186094.16	ENSG00000186094	AGBL4	0.0880073487932069	-1.03936260944761	1.6746008418374	0.0948610414610991	0.998591218466416	Exon	Hippocampus
e472568	ENSG00000122779.17	ENSG00000122779	TRIM24	-0.125493916895003	-2.70376207543252	-1.67459873494462	0.0948614554649255	0.998591218466416	Exon	Hippocampus
e990341	ENSG00000101639.18	ENSG00000101639	CEP192	-0.0762297014824035	-0.786568190846624	-1.67459862304892	0.0948614774524403	0.998591218466416	Exon	Hippocampus
e1149875	ENSG00000182220.14	ENSG00000182220	ATP6AP2	0.0676049925439971	4.66061284706104	1.674594062174	0.0948623736682011	0.998591218466416	Exon	Hippocampus
e1149762	ENSG00000182220.14	ENSG00000182220	ATP6AP2	0.0676094113163898	4.66052318343708	1.67457503948168	0.0948661117167093	0.998591218466416	Exon	Hippocampus
e108296	ENSG00000171163.15	ENSG00000171163	ZNF692	0.0676396740641155	0.647178625900014	1.67456848739113	0.0948673992607566	0.998591218466416	Exon	Hippocampus
e348564	ENSG00000113396.12	ENSG00000113396	SLC27A6	-0.245633784269859	-3.49080842590701	-1.67456014028681	0.0948690395613297	0.998591218466416	Exon	Hippocampus
e1025005	ENSG00000188868.13	ENSG00000188868	ZNF563	0.0779290685855987	-1.45690778579935	1.67454460980123	0.0948720915384277	0.998591218466416	Exon	Hippocampus
e933791	ENSG00000167524.14	ENSG00000167524		0.0666901556718734	1.8194852678633	1.67453034588368	0.0948748946851934	0.998591218466416	Exon	Hippocampus
e609040	ENSG00000174915.11	ENSG00000174915	PTDSS2	0.0625871020105476	0.122368034548942	1.67452818530755	0.094875319287681	0.998591218466416	Exon	Hippocampus
e274623	ENSG00000185619.18	ENSG00000185619	PCGF3	0.0533823888925313	0.856157561427385	1.67451958718259	0.0948770090304867	0.998591218466416	Exon	Hippocampus
e178311	ENSG00000003402.19	ENSG00000003402	CFLAR	-0.114441064736839	-1.11327056966889	-1.67447304088829	0.0948861569412294	0.998591218466416	Exon	Hippocampus
e598993	ENSG00000076685.18	ENSG00000076685	NT5C2	-0.0836720476926669	0.337229052902377	-1.67446638827374	0.0948874644614625	0.998591218466416	Exon	Hippocampus
e198588	ENSG00000168385.17	ENSG00000168385	SEPT2	-0.0709141498993871	-0.799418793733016	-1.67446340308128	0.0948880511827966	0.998591218466416	Exon	Hippocampus
e1099946	ENSG00000101181.17	ENSG00000101181	MTG2	-0.0889854483435886	-1.67439042143885	-1.67442501660426	0.0948955960703233	0.998591218466416	Exon	Hippocampus
e470957	ENSG00000221866.9	ENSG00000221866	PLXNA4	-0.136741730845987	0.153435964558966	-1.67440477607088	0.0948995745549105	0.998591218466416	Exon	Hippocampus
e766656	ENSG00000129566.12	ENSG00000129566	TEP1	0.125855017711538	-2.76201017384876	1.67439046054969	0.0949023884985493	0.998591218466416	Exon	Hippocampus
e138054	ENSG00000042493.15	ENSG00000042493	CAPG	-0.144333747342938	-2.64330092586118	-1.67436121061681	0.0949081382472967	0.998591218466416	Exon	Hippocampus
e116778	ENSG00000084774.13	ENSG00000084774	CAD	-0.121755353536959	-2.83462836175632	-1.67431220333836	0.0949177723859732	0.998591218466416	Exon	Hippocampus
e1117176	ENSG00000069998.12	ENSG00000069998	CECR5	-0.0708307033724579	-1.35619223085292	-1.67429333694361	0.094921481462404	0.998591218466416	Exon	Hippocampus
e1149773	ENSG00000182220.14	ENSG00000182220	ATP6AP2	0.0675916185686279	4.66059212383181	1.67425099441096	0.0949298063013806	0.998591218466416	Exon	Hippocampus
e843363	ENSG00000279373.1	ENSG00000279373		-0.14308216493447	-3.13910004532477	-1.67424425270937	0.0949311318214086	0.998591218466416	Exon	Hippocampus
e53827	ENSG00000121957.12	ENSG00000121957	GPSM2	0.074495647404325	0.522719613242758	1.67422369686506	0.0949351735017792	0.998591218466416	Exon	Hippocampus
e1101698	ENSG00000258366.7	ENSG00000258366	RTEL1	-0.116784424180394	-2.2521066250086	-1.67418659204213	0.0949424693849241	0.998591218466416	Exon	Hippocampus
e628190	ENSG00000085117.11	ENSG00000085117	CD82	-0.1009473489175	-0.8095326295241	-1.67418065104981	0.0949436375980209	0.998591218466416	Exon	Hippocampus
e880499	ENSG00000169592.14	ENSG00000169592	INO80E	0.0685518761677024	-0.799397601814009	1.67417950111945	0.0949438637170861	0.998591218466416	Exon	Hippocampus
e585242	ENSG00000107719.8	ENSG00000107719	PALD1	-0.11425173984547	-2.00481518759006	-1.67415635211588	0.0949484157640844	0.998591218466416	Exon	Hippocampus
e829135	ENSG00000128923.10	ENSG00000128923	FAM63B	0.0628819213590208	4.72284854172051	1.67414955010999	0.0949497533518104	0.998591218466416	Exon	Hippocampus
e649186	ENSG00000132744.7	ENSG00000132744	ACY3	0.224209299275138	-2.98894050873307	1.67413763859838	0.0949520957402668	0.998591218466416	Exon	Hippocampus
e903866	ENSG00000261833.2	ENSG00000261833		0.0965536477577174	0.230795445270488	1.67412759858856	0.0949540701356196	0.998591218466416	Exon	Hippocampus
e851625	ENSG00000247809.7	ENSG00000247809	NR2F2-AS1	-0.169976211223286	-2.55579943453516	-1.67412438720865	0.0949547016692202	0.998591218466416	Exon	Hippocampus
e48276	ENSG00000143013.12	ENSG00000143013	LMO4	0.117859680033548	4.63953681127562	1.67412318319636	0.0949549384450094	0.998591218466416	Exon	Hippocampus
e502136	ENSG00000046889.18	ENSG00000046889	PREX2	-0.0681826342082393	1.22254417168507	-1.67412217612097	0.0949551364924155	0.998591218466416	Exon	Hippocampus
e1101659	ENSG00000232442.1	ENSG00000232442		0.0700127421854164	-0.804201154345922	1.67411855179019	0.094955849241512	0.998591218466416	Exon	Hippocampus
e1122613	ENSG00000186716.19	ENSG00000186716	BCR	-0.0833539354755658	1.40270604328208	-1.67411023415949	0.0949574849759725	0.998591218466416	Exon	Hippocampus
e990215	ENSG00000175354.18	ENSG00000175354	PTPN2	-0.0872167242847726	-1.52541436783314	-1.67410626550571	0.0949582654542637	0.998591218466416	Exon	Hippocampus
e1103350	ENSG00000277067.4	ENSG00000277067		0.2948385405635	-2.78886899929393	1.67409151028744	0.0949611672712974	0.998591218466416	Exon	Hippocampus
e163995	ENSG00000144285.16	ENSG00000144285	SCN1A	0.123539102609638	-0.641766630192947	1.67406258096425	0.0949668568284463	0.998591218466416	Exon	Hippocampus
e1156733	ENSG00000067445.20	ENSG00000067445	TRO	0.12313444887447	-2.08715235274473	1.67403750007117	0.0949717897331526	0.998591218466416	Exon	Hippocampus
e1149801	ENSG00000182220.14	ENSG00000182220	ATP6AP2	0.0675824902176318	4.66059508093171	1.67402874057674	0.0949735125972128	0.998591218466416	Exon	Hippocampus
e1149866	ENSG00000182220.14	ENSG00000182220	ATP6AP2	0.0675824902176318	4.66059508093171	1.67402874057674	0.0949735125972128	0.998591218466416	Exon	Hippocampus
e475417	ENSG00000106144.19	ENSG00000106144	CASP2	-0.0932235067998689	-2.18217300803381	-1.67399944031968	0.0949792757106678	0.998591218466416	Exon	Hippocampus
e349853	ENSG00000113522.13	ENSG00000113522	RAD50	0.0622042680705409	-0.121228996066388	1.67398155340052	0.0949827940550969	0.998591218466416	Exon	Hippocampus
e701612	ENSG00000134287.9	ENSG00000134287	ARF3	0.0763001140192403	3.5776295344208	1.67395349047746	0.0949883142236091	0.998591218466416	Exon	Hippocampus
e598494	ENSG00000107872.12	ENSG00000107872	FBXL15	0.137835379616457	-1.73039389403582	1.67394796970423	0.0949894002277646	0.998591218466416	Exon	Hippocampus
e1081513	ENSG00000101384.11	ENSG00000101384	JAG1	-0.115553836271105	-1.08795788572512	-1.673935871293	0.0949917801693288	0.998591218466416	Exon	Hippocampus
e1038883	ENSG00000268362.5	ENSG00000268362		-0.0734658441671668	-0.934407312612895	-1.67391300946322	0.0949962775700422	0.998591218466416	Exon	Hippocampus
e1013091	ENSG00000167671.11	ENSG00000167671	UBXN6	-0.067414416136404	1.03246137872101	-1.67385527454089	0.0950076360008561	0.998591218466416	Exon	Hippocampus
e494198	ENSG00000077782.19	ENSG00000077782	FGFR1	-0.106850475005546	0.1126163949456	-1.67383906380524	0.0950108254025594	0.998591218466416	Exon	Hippocampus
e905594	ENSG00000274677.1	ENSG00000274677		-0.0861744591156384	-1.70143491738941	-1.67383751700943	0.0950111297333594	0.998591218466416	Exon	Hippocampus
e1094104	ENSG00000101473.16	ENSG00000101473	ACOT8	0.102457544302728	-2.07006994141255	1.67382836134322	0.095012931119193	0.998591218466416	Exon	Hippocampus
e964042	ENSG00000141376.21	ENSG00000141376	BCAS3	0.0453797514845997	0.660868149977173	1.67379947144186	0.0950186154142421	0.998591218466416	Exon	Hippocampus
e788666	ENSG00000054690.13	ENSG00000054690	PLEKHH1	0.145255379670105	0.965326981935944	1.67379605474457	0.0950192876919984	0.998591218466416	Exon	Hippocampus
e1070894	ENSG00000105618.13	ENSG00000105618	PRPF31	0.055200947446948	0.450994642516817	1.67379041743952	0.0950203969103601	0.998591218466416	Exon	Hippocampus
e993228	ENSG00000141380.13	ENSG00000141380	SS18	-0.0756565301873058	-0.644695129469359	-1.67376612808457	0.0950251762986931	0.998591218466416	Exon	Hippocampus
e1007237	ENSG00000064666.14	ENSG00000064666	CNN2	-0.209666567450676	-0.810901423390832	-1.67373050193655	0.0950321867645185	0.998591218466416	Exon	Hippocampus
e1149810	ENSG00000182220.14	ENSG00000182220	ATP6AP2	0.067571759226446	4.66057803117115	1.67372897159402	0.0950324879125952	0.998591218466416	Exon	Hippocampus
e545667	ENSG00000023318.7	ENSG00000023318	ERP44	-0.0542232798983526	0.0888024028628314	-1.67371664322964	0.0950349139747436	0.998591218466416	Exon	Hippocampus
e1149709	ENSG00000183337.16	ENSG00000183337	BCOR	0.0954756327062077	-1.06485482032721	1.6737156162556	0.0950351160721563	0.998591218466416	Exon	Hippocampus
e265660	ENSG00000175166.16	ENSG00000175166	PSMD2	-0.0564725683068214	1.27497325004174	-1.67371376564942	0.0950354802523642	0.998591218466416	Exon	Hippocampus
e464389	ENSG00000135241.16	ENSG00000135241	PNPLA8	0.0527580621322	1.61577050833922	1.67371129380601	0.0950359666874015	0.998591218466416	Exon	Hippocampus
e792669	ENSG00000205659.10	ENSG00000205659	LIN52	0.0413619171860431	1.46429309407847	1.67369948537399	0.0950382905010227	0.998591218466416	Exon	Hippocampus
e252694	ENSG00000248932.5	ENSG00000248932		-0.0755290352789144	-1.75042669655548	-1.67369792723892	0.0950385971340968	0.998591218466416	Exon	Hippocampus
e768573	ENSG00000092199.17	ENSG00000092199	HNRNPC	0.0470809993092715	2.92330330523495	1.67366891024211	0.095044307677198	0.998591218466416	Exon	Hippocampus
e173894	ENSG00000144366.15	ENSG00000144366	GULP1	0.2588247847939	-2.97226567573197	1.67364718555554	0.0950485832747812	0.998591218466416	Exon	Hippocampus
e1133311	ENSG00000100101.15	ENSG00000100101		0.0978709504313428	-1.95848282877571	1.67364578887975	0.0950488581573938	0.998591218466416	Exon	Hippocampus
e860612	ENSG00000167972.13	ENSG00000167972	ABCA3	-0.0763763184539898	0.889199756021547	-1.67358988217999	0.0950598617941769	0.998591218466416	Exon	Hippocampus
e567181	ENSG00000067082.14	ENSG00000067082	KLF6	-0.102839134844251	0.231559033578616	-1.67358244641234	0.0950613253898214	0.998591218466416	Exon	Hippocampus
e224075	ENSG00000188338.14	ENSG00000188338	SLC38A3	-0.11883462833337	-1.57187059535101	-1.67355715787218	0.0950663031147379	0.998591218466416	Exon	Hippocampus
e690436	ENSG00000048540.14	ENSG00000048540	LMO3	0.195092382848415	-1.6233236303069	1.67354540486139	0.0950686166155906	0.998591218466416	Exon	Hippocampus
e552878	ENSG00000167081.16	ENSG00000167081	PBX3	-0.0978404808909198	-1.91593160597096	-1.6735203467407	0.0950735492887285	0.998591218466416	Exon	Hippocampus
e984612	ENSG00000178927.17	ENSG00000178927	C17orf62	0.130495993398652	-2.67020720531012	1.67351654926648	0.095074296836776	0.998591218466416	Exon	Hippocampus
e695625	ENSG00000151743.10	ENSG00000151743	AMN1	0.0585674618172773	0.0350222988361537	1.67351452385847	0.095074695548407	0.998591218466416	Exon	Hippocampus
e526519	ENSG00000178445.8	ENSG00000178445	GLDC	-0.119258614452085	-2.14518335773808	-1.67349267162064	0.0950789973555471	0.998591218466416	Exon	Hippocampus
e707381	ENSG00000139651.10	ENSG00000139651	ZNF740	0.0454137581049551	0.224155249883108	1.67348452486194	0.0950806011574312	0.998591218466416	Exon	Hippocampus
e146783	ENSG00000198075.9	ENSG00000198075	SULT1C4	-0.0987471176733251	-0.181289775228258	-1.67347392850139	0.0950826872298035	0.998591218466416	Exon	Hippocampus
e582067	ENSG00000148541.12	ENSG00000148541	FAM13C	0.0926452713498783	-0.0963020899443007	1.67346828240993	0.0950837987732093	0.998591218466416	Exon	Hippocampus
e605270	ENSG00000119965.12	ENSG00000119965	C10orf88	-0.0673634953260641	-1.06026647178983	-1.67346117781421	0.0950851974665241	0.998591218466416	Exon	Hippocampus
e760931	ENSG00000134874.17	ENSG00000134874	DZIP1	-0.104089058446607	-1.5940236564767	-1.67345715066836	0.0950859903046257	0.998591218466416	Exon	Hippocampus
e403014	ENSG00000135317.12	ENSG00000135317	SNX14	0.0496636478669435	1.52890994280429	1.67343656492721	0.0950900431735912	0.998591218466416	Exon	Hippocampus
e1109860	ENSG00000157540.19	ENSG00000157540	DYRK1A	-0.115103913567435	-2.68173793640551	-1.67341493148768	0.0950943024605083	0.998591218466416	Exon	Hippocampus
e744439	ENSG00000196498.13	ENSG00000196498	NCOR2	-0.113921661611789	-0.861659234265311	-1.67337541149849	0.0951020837263598	0.998591218466416	Exon	Hippocampus
e1034001	ENSG00000130475.14	ENSG00000130475	FCHO1	0.0984932234829527	-1.04766208678272	1.67331182918074	0.0951146038054963	0.998591218466416	Exon	Hippocampus
e1090146	ENSG00000101079.20	ENSG00000101079	NDRG3	0.080933233970778	1.14253806751904	1.67330365788748	0.0951162129218988	0.998591218466416	Exon	Hippocampus
e993213	ENSG00000141380.13	ENSG00000141380	SS18	-0.0756237950182961	-0.645475121431017	-1.67327781448513	0.0951213022289417	0.998591218466416	Exon	Hippocampus
e876395	ENSG00000274925.1	ENSG00000274925		0.0622060413620048	0.759843483286332	1.67325913169773	0.095124981541949	0.998591218466416	Exon	Hippocampus
e592107	ENSG00000165338.16	ENSG00000165338	HECTD2	0.0802838934645907	-0.955071270136161	1.67325734319076	0.0951253337693227	0.998591218466416	Exon	Hippocampus
e662754	ENSG00000137693.13	ENSG00000137693	YAP1	-0.126522098149565	-0.865715957294754	-1.67323241703957	0.0951302428181344	0.998591218466416	Exon	Hippocampus
e898625	ENSG00000141076.17	ENSG00000141076	UTP4	-0.0754866597361349	-1.16275878117911	-1.67322624351906	0.0951314586856806	0.998591218466416	Exon	Hippocampus
e469032	ENSG00000128591.15	ENSG00000128591	FLNC	-0.159469905387862	-2.10888791580206	-1.67322561752798	0.095131581974579	0.998591218466416	Exon	Hippocampus
e591926	ENSG00000280560.1	ENSG00000280560	LINC01374	0.175253269431874	-2.83734295257139	1.67321514529687	0.0951336444988118	0.998591218466416	Exon	Hippocampus
e390778	ENSG00000112167.9	ENSG00000112167	SAYSD1	-0.0902566238243383	-1.79907652292026	-1.67320455562467	0.0951357301898467	0.998591218466416	Exon	Hippocampus
e992107	ENSG00000141452.9	ENSG00000141452	C18orf8	0.0663744543752936	-0.833420585421943	1.67319250840028	0.0951381029980865	0.998591218466416	Exon	Hippocampus
e781612	ENSG00000139926.15	ENSG00000139926	FRMD6	-0.0785393453277649	0.442115601844567	-1.67318180308466	0.0951402115453706	0.998591218466416	Exon	Hippocampus
e521018	ENSG00000180900.17	ENSG00000180900	SCRIB	0.171279273737835	-3.13335064542487	1.67316003138501	0.0951444998728767	0.998591218466416	Exon	Hippocampus
e532069	ENSG00000221829.9	ENSG00000221829	FANCG	-0.0881373135528536	-2.26941949968902	-1.67306979866405	0.0951622744861858	0.998591218466416	Exon	Hippocampus
e613462	ENSG00000110619.16	ENSG00000110619	CARS	-0.0719217544853457	-0.805014277882531	-1.67304120032338	0.0951679085259208	0.998591218466416	Exon	Hippocampus
e272303	ENSG00000072274.12	ENSG00000072274	TFRC	-0.127652852803292	-2.55337118418578	-1.67303621909432	0.0951688898844992	0.998591218466416	Exon	Hippocampus
e1084892	ENSG00000125804.13	ENSG00000125804	FAM182A	0.271167212845533	-2.85131880640938	1.67302356464463	0.0951713829911071	0.998591218466416	Exon	Hippocampus
e977537	ENSG00000184640.17	ENSG00000184640	SEPT9	0.191306545597362	-3.31363566190364	1.67294140894811	0.0951875701095731	0.998591218466416	Exon	Hippocampus
e329420	ENSG00000164172.18	ENSG00000164172	MOCS2	0.06460528353379	0.648990308558835	1.67291572792555	0.095192630489916	0.998591218466416	Exon	Hippocampus
e929372	ENSG00000176974.18	ENSG00000176974	SHMT1	0.125597831067703	-2.51277066772197	1.67291194475583	0.0951933759721972	0.998591218466416	Exon	Hippocampus
e779431	ENSG00000198718.12	ENSG00000198718	FAM179B	0.0679233564087485	-0.305292113946719	1.67290290775912	0.0951951567521491	0.998591218466416	Exon	Hippocampus
e766564	ENSG00000129484.13	ENSG00000129484	PARP2	0.0705151690443982	-0.647224695426088	1.67287126985788	0.0952013913508436	0.998591218466416	Exon	Hippocampus
e926459	ENSG00000141027.20	ENSG00000141027	NCOR1	0.045942385952679	0.888902127306831	1.6728687970071	0.0952018786673031	0.998591218466416	Exon	Hippocampus
e860521	ENSG00000167972.13	ENSG00000167972	ABCA3	-0.0773647492451726	0.859511379062553	-1.67284062883639	0.0952074298163724	0.998591218466416	Exon	Hippocampus
e903585	ENSG00000065427.14	ENSG00000065427	KARS	0.0454052170816138	0.827845672873779	1.67281378058395	0.0952127210892189	0.998591218466416	Exon	Hippocampus
e1144903	ENSG00000196459.13	ENSG00000196459	TRAPPC2	-0.0470781243800044	2.54935764752011	-1.67280912341965	0.0952136389505697	0.998591218466416	Exon	Hippocampus
e558145	ENSG00000148358.19	ENSG00000148358	GPR107	-0.0640461972282011	-0.987784329722624	-1.67280093322304	0.0952152531399818	0.998591218466416	Exon	Hippocampus
e199894	ENSG00000144619.14	ENSG00000144619	CNTN4	0.175210079749445	-2.67792668669284	1.67278701733855	0.0952179958441907	0.998591218466416	Exon	Hippocampus
e1052466	ENSG00000248098.11	ENSG00000248098	BCKDHA	0.0952675483020451	-2.00388778181465	1.67276358949381	0.0952226134195762	0.998591218466416	Exon	Hippocampus
e1052471	ENSG00000248098.11	ENSG00000248098	BCKDHA	0.0952675483020451	-2.00388778181465	1.67276358949381	0.0952226134195762	0.998591218466416	Exon	Hippocampus
e371943	ENSG00000165810.16	ENSG00000165810	BTNL9	-0.181034480604095	-0.879058243253522	-1.67274890796524	0.0952255072075495	0.998591218466416	Exon	Hippocampus
e764036	ENSG00000134905.16	ENSG00000134905	CARS2	0.104684740526373	-2.1456918948378	1.67270058358827	0.0952350326349462	0.998591218466416	Exon	Hippocampus
e67706	ENSG00000182134.15	ENSG00000182134	TDRKH	0.0701776008463607	-1.0324933334632	1.67268997966701	0.0952371229223447	0.998591218466416	Exon	Hippocampus
e761750	ENSG00000152767.16	ENSG00000152767	FARP1	-0.0834305818180136	-0.19074219292906	-1.67268581676952	0.0952379435394441	0.998591218466416	Exon	Hippocampus
e13758	ENSG00000077549.17	ENSG00000077549	CAPZB	-0.0509321261092207	1.70448478958629	-1.67266903403663	0.0952412519172545	0.998591218466416	Exon	Hippocampus
e960172	ENSG00000011258.15	ENSG00000011258	MBTD1	0.0736112658190224	-0.815597433387003	1.67266534833403	0.0952419784916743	0.998591218466416	Exon	Hippocampus
e893515	ENSG00000135720.12	ENSG00000135720	DYNC1LI2	0.0585904293440185	3.49793563103122	1.6726597473933	0.0952430826316885	0.998591218466416	Exon	Hippocampus
e579281	ENSG00000170324.20	ENSG00000170324	FRMPD2	0.194371118160417	-1.76668398259837	1.67264643481273	0.0952457070451541	0.998591218466416	Exon	Hippocampus
e275996	ENSG00000068078.17	ENSG00000068078	FGFR3	-0.0909613516187355	-0.227164025971597	-1.67264502338263	0.0952459852948559	0.998591218466416	Exon	Hippocampus
e149536	ENSG00000136682.14	ENSG00000136682	CBWD2	-0.179306013533775	-1.07130903288098	-1.67264120057006	0.0952467389284113	0.998591218466416	Exon	Hippocampus
e619058	ENSG00000110321.15	ENSG00000110321	EIF4G2	0.0481605521796773	3.06965626988072	1.67263475455516	0.0952480097138765	0.998591218466416	Exon	Hippocampus
e953332	ENSG00000120071.12	ENSG00000120071	KANSL1	-0.0541417064532814	1.70487373152785	-1.67262392521243	0.0952501446715858	0.998591218466416	Exon	Hippocampus
e746826	ENSG00000177084.16	ENSG00000177084	POLE	-0.115659318706844	-1.06102969947992	-1.67258546492586	0.0952577272604642	0.998591218466416	Exon	Hippocampus
e690033	ENSG00000151491.12	ENSG00000151491	EPS8	-0.130804072468126	-2.25538860223477	-1.67258073565273	0.095258659687807	0.998591218466416	Exon	Hippocampus
e1009904	ENSG00000172081.13	ENSG00000172081	MOB3A	-0.0709696925598207	-0.910810209255765	-1.67257210034287	0.0952603622514718	0.998591218466416	Exon	Hippocampus
e283126	ENSG00000109618.11	ENSG00000109618	SEPSECS	-0.101463733138481	-2.36723667081658	-1.67252943721514	0.0952687742011686	0.998591218466416	Exon	Hippocampus
e1122580	ENSG00000100228.12	ENSG00000100228	RAB36	-0.105004278879519	-1.92492193553298	-1.67252809360182	0.0952690391330257	0.998591218466416	Exon	Hippocampus
e494844	ENSG00000169490.16	ENSG00000169490	TM2D2	-0.0555080489560865	-0.197486995113014	-1.67252099038508	0.0952704397455333	0.998591218466416	Exon	Hippocampus
e391241	ENSG00000124596.16	ENSG00000124596	OARD1	0.0628570597807824	0.990592062825031	1.67248722510813	0.095277097810383	0.998591218466416	Exon	Hippocampus
e210262	ENSG00000170266.15	ENSG00000170266	GLB1	-0.0555872627132004	-0.362972226205501	-1.67243476560338	0.09528744287134	0.998591218466416	Exon	Hippocampus
e515364	ENSG00000156831.7	ENSG00000156831	NSMCE2	0.0712336659923874	-0.793587495344703	1.67241945698488	0.0952904619147664	0.998591218466416	Exon	Hippocampus
e597221	ENSG00000055950.16	ENSG00000055950	MRPL43	0.0943512536981337	-0.796511375764757	1.6723930144067	0.0952956768899468	0.998591218466416	Exon	Hippocampus
e754111	ENSG00000102763.16	ENSG00000102763	VWA8	0.0741083124524859	-1.46024822156765	1.67237101207497	0.095300016339709	0.998591218466416	Exon	Hippocampus
e1052242	ENSG00000105323.16	ENSG00000105323	HNRNPUL1	-0.104426073656685	-0.952290151874912	-1.67236587573692	0.0953010293861694	0.998591218466416	Exon	Hippocampus
e784009	ENSG00000139971.15	ENSG00000139971	C14orf37	0.0980203092383795	-1.64574150395944	1.67235201218121	0.0953037637560591	0.998591218466416	Exon	Hippocampus
e409714	ENSG00000196376.10	ENSG00000196376	SLC35F1	0.093093558332542	4.01911605595337	1.6723501582883	0.0953041294122694	0.998591218466416	Exon	Hippocampus
e852718	ENSG00000154237.12	ENSG00000154237	LRRK1	-0.146000805802146	-2.99214554872699	-1.67234679702829	0.0953047923798693	0.998591218466416	Exon	Hippocampus
e853265	ENSG00000185418.15	ENSG00000185418	TARSL2	0.0672069707566061	0.291061387354817	1.67234352388523	0.0953054379710362	0.998591218466416	Exon	Hippocampus
e395012	ENSG00000146233.7	ENSG00000146233	CYP39A1	-0.189595712965564	-2.39419316637966	-1.67232134090965	0.0953098134096368	0.998591218466416	Exon	Hippocampus
e177334	ENSG00000196141.13	ENSG00000196141	SPATS2L	-0.0750116951761892	0.390084291105695	-1.67232116069889	0.0953098489556245	0.998591218466416	Exon	Hippocampus
e544429	ENSG00000254876.5	ENSG00000254876		0.0814642100431249	-1.82737400157606	1.67229770481121	0.0953144756444301	0.998591218466416	Exon	Hippocampus
e746666	ENSG00000112787.12	ENSG00000112787	FBRSL1	-0.0798842357832138	-0.732277084535076	-1.67227702149947	0.0953185555907084	0.998591218466416	Exon	Hippocampus
e340673	ENSG00000164199.15	ENSG00000164199	ADGRV1	-0.0858356556986822	-0.425412049231427	-1.67227696149017	0.0953185674282204	0.998591218466416	Exon	Hippocampus
e252914	ENSG00000114120.11	ENSG00000114120	SLC25A36	0.065624195029835	-0.593365728298964	1.67225031664779	0.0953238235409229	0.998591218466416	Exon	Hippocampus
e22482	ENSG00000084636.17	ENSG00000084636	COL16A1	0.0974185600317159	0.64600996635107	1.67224718672314	0.0953244409829042	0.998591218466416	Exon	Hippocampus
e197581	ENSG00000122085.16	ENSG00000122085	MTERF4	0.0514961907495462	2.01211773881383	1.6721975179487	0.0953342396002245	0.998591218466416	Exon	Hippocampus
e384608	ENSG00000244731.7	ENSG00000244731	C4A	-0.183711275851384	-0.986742222402912	-1.67217692923195	0.0953383015637525	0.998591218466416	Exon	Hippocampus
e1076185	ENSG00000173480.10	ENSG00000173480	ZNF417	0.116834315015967	-2.43884492179376	1.67214854882788	0.0953439009833164	0.998591218466416	Exon	Hippocampus
e366481	ENSG00000213376.4	ENSG00000213376	GAPDHP71	0.130860359036824	-1.10235320826255	1.67214006688245	0.0953455745122683	0.998591218466416	Exon	Hippocampus
e9280	ENSG00000116661.9	ENSG00000116661	FBXO2	0.0753249952767964	1.55419867857604	1.67213420072408	0.0953467319475702	0.998591218466416	Exon	Hippocampus
e983374	ENSG00000169738.7	ENSG00000169738	DCXR	-0.0925581706455486	-1.03868019299846	-1.67211708985728	0.0953501081093863	0.998591218466416	Exon	Hippocampus
e154200	ENSG00000197927.12	ENSG00000197927	C2orf27A	-0.200195151885756	-2.48191430281327	-1.6721036847235	0.0953527531565612	0.998591218466416	Exon	Hippocampus
e235388	ENSG00000185008.17	ENSG00000185008	ROBO2	0.12906316841756	-1.94099708962285	1.67210326814483	0.095352835355137	0.998591218466416	Exon	Hippocampus
e1137126	ENSG00000198911.11	ENSG00000198911	SREBF2	-0.0784690424585801	0.940260478413813	-1.67209452370989	0.0953545608049243	0.998591218466416	Exon	Hippocampus
e493953	ENSG00000147535.16	ENSG00000147535	PLPP5	0.172339251071778	-2.93889556445574	1.67208232330725	0.0953569682273723	0.998591218466416	Exon	Hippocampus
e575666	ENSG00000099250.17	ENSG00000099250	NRP1	-0.152705477934873	0.92082400020249	-1.67204679963719	0.0953639781498354	0.998591218466416	Exon	Hippocampus
e964614	ENSG00000108510.9	ENSG00000108510	MED13	-0.0419803848829217	1.18300198752106	-1.6720462539474	0.0953640858345962	0.998591218466416	Exon	Hippocampus
e132952	ENSG00000144043.11	ENSG00000144043	TEX261	-0.120014627011892	-2.16989894352529	-1.67199057144175	0.0953750745646719	0.998591218466416	Exon	Hippocampus
e132960	ENSG00000144043.11	ENSG00000144043	TEX261	-0.120014627011892	-2.16989894352529	-1.67199057144175	0.0953750745646719	0.998591218466416	Exon	Hippocampus
e132971	ENSG00000144043.11	ENSG00000144043	TEX261	-0.120014627011892	-2.16989894352529	-1.67199057144175	0.0953750745646719	0.998591218466416	Exon	Hippocampus
e132975	ENSG00000144043.11	ENSG00000144043	TEX261	-0.120014627011892	-2.16989894352529	-1.67199057144175	0.0953750745646719	0.998591218466416	Exon	Hippocampus
e182669	ENSG00000144445.16	ENSG00000144445	KANSL1L	-0.105073014362506	-2.20226963518799	-1.67197538231286	0.0953780722580611	0.998591218466416	Exon	Hippocampus
e611693	ENSG00000184545.10	ENSG00000184545	DUSP8	-0.103806915425478	-0.145615539038766	-1.67197357381655	0.0953784291840004	0.998591218466416	Exon	Hippocampus
e1071041	ENSG00000088038.17	ENSG00000088038	CNOT3	-0.123217372047288	-2.93488154864338	-1.67197311143147	0.0953785204407757	0.998591218466416	Exon	Hippocampus
e1048997	ENSG00000063322.13	ENSG00000063322	MED29	-0.057952424425232	0.462785959231897	-1.67194942236533	0.0953831958321492	0.998591218466416	Exon	Hippocampus
e271465	ENSG00000242086.8	ENSG00000242086	LINC00969	-0.157266314671511	-2.55699100280883	-1.67194760615318	0.0953835542963762	0.998591218466416	Exon	Hippocampus
e477461	ENSG00000179144.4	ENSG00000179144	GIMAP7	-0.119335347058132	-0.0625380689091698	-1.6719435221314	0.0953843603601943	0.998591218466416	Exon	Hippocampus
e446519	ENSG00000263001.5	ENSG00000263001	GTF2I	-0.0760725693775629	-0.389569665503545	-1.67191795083023	0.0953894074951723	0.998591218466416	Exon	Hippocampus
e469003	ENSG00000128596.16	ENSG00000128596	CCDC136	0.0867231395221693	0.335693935445768	1.67191313017817	0.0953903589953184	0.998591218466416	Exon	Hippocampus
e46876	ENSG00000137941.16	ENSG00000137941	TTLL7	0.0704128387806951	1.26263402408145	1.67190311575407	0.0953923356664129	0.998591218466416	Exon	Hippocampus
e391975	ENSG00000112576.12	ENSG00000112576	CCND3	-0.12546860415502	-2.08192391421298	-1.67190260851518	0.0953924357873203	0.998591218466416	Exon	Hippocampus
e590760	ENSG00000062650.17	ENSG00000062650	WAPL	-0.049519490356435	1.15632028248262	-1.67187022375572	0.0953988281998392	0.998591218466416	Exon	Hippocampus
e11335	ENSG00000116786.11	ENSG00000116786	PLEKHM2	-0.0702823948975028	1.14880132031239	-1.67186329338852	0.0954001962265196	0.998591218466416	Exon	Hippocampus
e949392	ENSG00000188554.13	ENSG00000188554	NBR1	0.0536160962528404	4.06245841520139	1.67182594550116	0.0954075688212065	0.998591218466416	Exon	Hippocampus
e443917	ENSG00000158321.15	ENSG00000158321	AUTS2	-0.107973310361303	-1.41853724615796	-1.67181671259596	0.095409391497411	0.998591218466416	Exon	Hippocampus
e731037	ENSG00000136010.13	ENSG00000136010	ALDH1L2	-0.108031437556629	-2.53689595289608	-1.67177708867236	0.095417214010088	0.998591218466416	Exon	Hippocampus
e396311	ENSG00000096092.5	ENSG00000096092	TMEM14A	0.0862864990946331	0.504531337888677	1.67177638414667	0.0954173531014632	0.998591218466416	Exon	Hippocampus
e990887	ENSG00000186481.16	ENSG00000186481	ANKRD20A5P	0.13026368904362	-1.28977731150161	1.67177635983421	0.0954173579013668	0.998591218466416	Exon	Hippocampus
e637330	ENSG00000149485.17	ENSG00000149485	FADS1	-0.0848947930002847	0.0627307186838151	-1.67176452466105	0.0954196944914638	0.998591218466416	Exon	Hippocampus
e125448	ENSG00000162869.15	ENSG00000162869	PPP1R21	0.0506001333889732	0.558293212222771	1.67174807592319	0.0954229420030743	0.998591218466416	Exon	Hippocampus
e29486	ENSG00000171793.13	ENSG00000171793	CTPS1	-0.061722948417663	0.553089953383767	-1.67173361464303	0.0954257971998166	0.998591218466416	Exon	Hippocampus
e477951	ENSG00000197150.12	ENSG00000197150	ABCB8	0.0848742409409254	-1.63418598379016	1.67173041885088	0.0954264281777971	0.998591218466416	Exon	Hippocampus
e37246	ENSG00000117862.11	ENSG00000117862	TXNDC12	-0.0595192066924128	0.0652472688519775	-1.67172999782597	0.0954265113053086	0.998591218466416	Exon	Hippocampus
e1062079	ENSG00000105552.14	ENSG00000105552	BCAT2	0.112767935007177	-1.40634722046939	1.67172667764543	0.0954271668465767	0.998591218466416	Exon	Hippocampus
e515928	ENSG00000153310.18	ENSG00000153310	FAM49B	0.0801158428270377	-0.955237788967313	1.67172129900152	0.0954282288215234	0.998591218466416	Exon	Hippocampus
e447315	ENSG00000223705.9	ENSG00000223705	NSUN5P1	0.0747042074545196	-0.258419371523377	1.67167755429079	0.0954368662561646	0.998591218466416	Exon	Hippocampus
e204934	ENSG00000132182.11	ENSG00000132182	NUP210	0.108157139244421	-2.61850242002055	1.67167693019811	0.0954369894884049	0.998591218466416	Exon	Hippocampus
e272229	ENSG00000185485.14	ENSG00000185485	SDHAP1	0.191191081466005	-2.00958545377942	1.67167162035965	0.0954380379649163	0.998591218466416	Exon	Hippocampus
e136721	ENSG00000135622.12	ENSG00000135622	SEMA4F	-0.118172846244868	-1.66197196806188	-1.67165948984439	0.0954404332816327	0.998591218466416	Exon	Hippocampus
e163388	ENSG00000136531.14	ENSG00000136531	SCN2A	0.126273749785045	1.75325175850461	1.67165353099449	0.0954416099462045	0.998591218466416	Exon	Hippocampus
e228087	ENSG00000163938.16	ENSG00000163938	GNL3	0.0863990151665673	-1.7912631860851	1.67165015874529	0.0954422758527181	0.998591218466416	Exon	Hippocampus
e802826	ENSG00000176473.13	ENSG00000176473	WDR25	0.0766567870685303	-1.35533122492132	1.6715881402134	0.0954545231061669	0.998591218466416	Exon	Hippocampus
e10955	ENSG00000142621.19	ENSG00000142621	FHAD1	-0.242433189574736	-3.46119957636826	-1.67157299215711	0.0954575146957282	0.998591218466416	Exon	Hippocampus
e118789	ENSG00000163811.11	ENSG00000163811	WDR43	-0.0524971760651154	0.324328173619051	-1.67156739046093	0.0954586209937715	0.998591218466416	Exon	Hippocampus
e733285	ENSG00000151148.13	ENSG00000151148	UBE3B	0.0592692401359723	-0.861722547130036	1.67153745463813	0.0954645332960536	0.998591218466416	Exon	Hippocampus
e1074028	ENSG00000133247.13	ENSG00000133247	KMT5C	0.0779131886356231	-0.89414979213086	1.67151780427665	0.0954684143875937	0.998591218466416	Exon	Hippocampus
e484313	ENSG00000164733.20	ENSG00000164733	CTSB	-0.0592039936548498	2.21264571130948	-1.67146874558318	0.0954781043956625	0.998591218466416	Exon	Hippocampus
e62823	ENSG00000265107.2	ENSG00000265107	GJA5	-0.189711862501483	-2.62174966997587	-1.67146720984429	0.0954784077455347	0.998591218466416	Exon	Hippocampus
e1170830	ENSG00000022267.16	ENSG00000022267	FHL1	-0.0749700593596947	2.29162536180523	-1.67145492354774	0.095480834648552	0.998591218466416	Exon	Hippocampus
e887048	ENSG00000177200.15	ENSG00000177200	CHD9	0.10715352719568	-1.84419808199294	1.67142647369533	0.0954864545171326	0.998591218466416	Exon	Hippocampus
e642969	ENSG00000162300.11	ENSG00000162300	ZFPL1	0.0866604935294318	-1.72934368373961	1.67142418776656	0.0954869060817814	0.998591218466416	Exon	Hippocampus
e429978	ENSG00000106524.8	ENSG00000106524	ANKMY2	0.0513890982006508	2.44635935372948	1.6714196726373	0.0954877980099674	0.998591218466416	Exon	Hippocampus
e384165	ENSG00000204356.12	ENSG00000204356	NELFE	-0.0822279752910329	-1.65143980912517	-1.671418799312	0.095487970529268	0.998591218466416	Exon	Hippocampus
e529810	ENSG00000096872.15	ENSG00000096872	IFT74	-0.128644383462789	-2.58845013622855	-1.67141207188392	0.095489299493997	0.998591218466416	Exon	Hippocampus
e1063707	ENSG00000104872.10	ENSG00000104872	PIH1D1	0.0619068406352431	-0.161910746507216	1.67141184125785	0.0954893450531153	0.998591218466416	Exon	Hippocampus
e259382	ENSG00000196542.8	ENSG00000196542	SPTSSB	0.172908018990941	-2.37680990411569	1.67139751115126	0.0954921759339257	0.998591218466416	Exon	Hippocampus
e1082739	ENSG00000149474.13	ENSG00000149474	KAT14	0.0506839839764378	0.929020862429325	1.67136465270185	0.0954986673025638	0.998591218466416	Exon	Hippocampus
e421607	ENSG00000197081.12	ENSG00000197081	IGF2R	-0.0795519736389031	-1.4436790824394	-1.67135943485788	0.095499698149176	0.998591218466416	Exon	Hippocampus
e33845	ENSG00000280670.2	ENSG00000280670	CCDC163P	0.188494994016317	-2.61391930054531	1.67132623174693	0.0955062580249263	0.998591218466416	Exon	Hippocampus
e91528	ENSG00000117139.16	ENSG00000117139	KDM5B	-0.0542916724142979	-0.042718034222954	-1.67132139278844	0.0955072140790374	0.998591218466416	Exon	Hippocampus
e759317	ENSG00000136153.19	ENSG00000136153	LMO7	0.0788213788086226	1.16123432272533	1.67130200268223	0.0955110451439906	0.998591218466416	Exon	Hippocampus
e252496	ENSG00000175110.11	ENSG00000175110	MRPS22	0.0519327148606828	0.260966183035813	1.67129441247005	0.0955125448391458	0.998591218466416	Exon	Hippocampus
e672181	ENSG00000110395.6	ENSG00000110395	CBL	-0.0760369707202635	-1.20888696080057	-1.67129083477748	0.0955132517361216	0.998591218466416	Exon	Hippocampus
e803946	ENSG00000080823.21	ENSG00000080823	MOK	-0.122037294770483	-2.03924250621979	-1.67128467864829	0.095514468102328	0.998591218466416	Exon	Hippocampus
e538563	ENSG00000099139.13	ENSG00000099139	PCSK5	-0.105802413716375	-1.6533088068576	-1.67128235909599	0.0955149264170961	0.998591218466416	Exon	Hippocampus
e778734	ENSG00000100934.14	ENSG00000100934	SEC23A	0.0602668106873729	0.986927463586879	1.67127799938722	0.0955157878462652	0.998591218466416	Exon	Hippocampus
e61124	ENSG00000275064.1	ENSG00000275064		-0.20270154001069	-3.40563823569153	-1.67127134731147	0.0955171022332708	0.998591218466416	Exon	Hippocampus
e528000	ENSG00000215237.6	ENSG00000215237		0.162730740278618	-3.27224414208087	1.67126003197538	0.0955193380696504	0.998591218466416	Exon	Hippocampus
e769529	ENSG00000100439.10	ENSG00000100439	ABHD4	-0.103421573223054	-1.7554654775814	-1.67122280799133	0.0955266935822521	0.998591218466416	Exon	Hippocampus
e1176683	ENSG00000102125.15	ENSG00000102125	TAZ	0.110149564582555	-2.300888868689	1.67120482527145	0.0955302471566124	0.998591218466416	Exon	Hippocampus
e242093	ENSG00000176142.12	ENSG00000176142	TMEM39A	0.113802548331624	-2.13002257934171	1.67119923131734	0.0955313526023821	0.998591218466416	Exon	Hippocampus
e460016	ENSG00000257923.9	ENSG00000257923	CUX1	-0.0796041633601684	-1.5520101383383	-1.67119845279186	0.0955315064510281	0.998591218466416	Exon	Hippocampus
e108320	ENSG00000171163.15	ENSG00000171163	ZNF692	0.0675077927995007	0.646291850930723	1.67118752545186	0.0955336658830033	0.998591218466416	Exon	Hippocampus
e982115	ENSG00000185359.12	ENSG00000185359	HGS	-0.11297566473227	-2.43103255096303	-1.6711798878717	0.0955351752246585	0.998591218466416	Exon	Hippocampus
e769816	ENSG00000172590.18	ENSG00000172590	MRPL52	0.0527007577347125	0.785452272834446	1.67117070317008	0.0955369903344663	0.998591218466416	Exon	Hippocampus
e754393	ENSG00000023516.8	ENSG00000023516	AKAP11	0.0912703186390094	-1.14481959774396	1.67115560280036	0.0955399745775959	0.998591218466416	Exon	Hippocampus
e427231	ENSG00000011275.18	ENSG00000011275	RNF216	-0.0690316564188925	-1.05878245712673	-1.67114658096217	0.0955417575735876	0.998591218466416	Exon	Hippocampus
e888331	ENSG00000246379.6	ENSG00000246379		-0.0825166521069525	-2.0450656504235	-1.67114504245293	0.0955420616335628	0.998591218466416	Exon	Hippocampus
e494192	ENSG00000077782.19	ENSG00000077782	FGFR1	-0.113596298174393	-0.0344561930667545	-1.67113645413306	0.0955437589820411	0.998591218466416	Exon	Hippocampus
e426250	ENSG00000136295.14	ENSG00000136295	TTYH3	-0.082429589399447	3.08904423602988	-1.67112314703495	0.0955463889718756	0.998591218466416	Exon	Hippocampus
e426263	ENSG00000136295.14	ENSG00000136295	TTYH3	-0.082429589399447	3.08904423602988	-1.67112314703495	0.0955463889718756	0.998591218466416	Exon	Hippocampus
e961190	ENSG00000121057.12	ENSG00000121057	AKAP1	0.0905864146509158	-1.87981347010667	1.67111855037365	0.0955472974608919	0.998591218466416	Exon	Hippocampus
e131433	ENSG00000179818.13	ENSG00000179818	PCBP1-AS1	0.117212244877543	-2.69316790562847	1.67110619565254	0.095549739295499	0.998591218466416	Exon	Hippocampus
e172901	ENSG00000150722.10	ENSG00000150722	PPP1R1C	0.189210505562177	-2.63056371260374	1.67110149411009	0.095550668539614	0.998591218466416	Exon	Hippocampus
e33773	ENSG00000132773.11	ENSG00000132773	TOE1	-0.0548165589572146	-0.342996944793119	-1.67109431916541	0.0955520866573988	0.998591218466416	Exon	Hippocampus
e886190	ENSG00000155393.12	ENSG00000155393	HEATR3	-0.052684079760637	0.264184283971953	-1.67108456924722	0.0955540137422176	0.998591218466416	Exon	Hippocampus
e632356	ENSG00000030066.13	ENSG00000030066	NUP160	-0.0672830784870787	0.15042930227773	-1.67106437768718	0.0955580047313537	0.998591218466416	Exon	Hippocampus
e1080973	ENSG00000101333.16	ENSG00000101333	PLCB4	0.150867480738008	-1.5910913871254	1.67106195549089	0.0955584835027224	0.998591218466416	Exon	Hippocampus
e126164	ENSG00000179915.22	ENSG00000179915	NRXN1	0.131850332479569	-2.44603585124995	1.6710555248064	0.0955597546013102	0.998591218466416	Exon	Hippocampus
e176765	ENSG00000115540.14	ENSG00000115540	MOB4	0.0690981319794998	0.911085884553678	1.67105022164114	0.0955608028430109	0.998591218466416	Exon	Hippocampus
e587649	ENSG00000272916.5	ENSG00000272916		-0.0681103829779238	-1.02095341543237	-1.67104583586158	0.0955616697581133	0.998591218466416	Exon	Hippocampus
e741306	ENSG00000212694.8	ENSG00000212694	LINC01089	0.0805664873051592	-1.22890478182824	1.6710235941093	0.0955660662713488	0.998591218466416	Exon	Hippocampus
e675820	ENSG00000110074.10	ENSG00000110074	FOXRED1	0.0544339872223918	0.518131599188484	1.6709922912833	0.0955722541568347	0.998591218466416	Exon	Hippocampus
e919635	ENSG00000132522.15	ENSG00000132522	GPS2	0.0854780660811743	-1.32301353151534	1.67098296252193	0.0955740983116499	0.998591218466416	Exon	Hippocampus
e690384	ENSG00000048540.14	ENSG00000048540	LMO3	0.110780758310348	3.15900669178238	1.67096584898192	0.0955774814736613	0.998591218466416	Exon	Hippocampus
e1043391	ENSG00000167595.14	ENSG00000167595	PROSER3	-0.0988595414967355	-2.1943453022095	-1.67095910042224	0.0955788156174882	0.998591218466416	Exon	Hippocampus
e211924	ENSG00000144674.16	ENSG00000144674	GOLGA4	0.0762633864589813	0.463809369423749	1.67094066323257	0.0955824605993831	0.998591218466416	Exon	Hippocampus
e248659	ENSG00000017260.19	ENSG00000017260	ATP2C1	0.0600768990731174	0.934296151120537	1.67091630166668	0.095587276985613	0.998591218466416	Exon	Hippocampus
e795114	ENSG00000151445.15	ENSG00000151445	VIPAS39	0.0837061649271215	-2.32463631309818	1.67090379318447	0.0955897500420902	0.998591218466416	Exon	Hippocampus
e685234	ENSG00000182326.14	ENSG00000182326	C1S	-0.163226097862658	-1.45369373099451	-1.67090215907229	0.0955900731267912	0.998591218466416	Exon	Hippocampus
e1157784	ENSG00000147065.16	ENSG00000147065	MSN	-0.105515495710001	0.288528800272257	-1.67089943494439	0.0955906117233747	0.998591218466416	Exon	Hippocampus
e197585	ENSG00000122085.16	ENSG00000122085	MTERF4	0.0516906182354103	1.98913551341217	1.67089773441026	0.0955909479429918	0.998591218466416	Exon	Hippocampus
e932245	ENSG00000109016.17	ENSG00000109016	DHRS7B	0.0778932994993167	-1.36684414494847	1.67087708333051	0.0955950310290353	0.998591218466416	Exon	Hippocampus
e578027	ENSG00000172661.17	ENSG00000172661	FAM21C	0.0608421367388935	-0.223768300305546	1.67086302819054	0.0955978100605668	0.998591218466416	Exon	Hippocampus
e966993	ENSG00000266402.3	ENSG00000266402	SNHG25	0.193465855230787	-2.34978612379042	1.67085787821539	0.0955988283479598	0.998591218466416	Exon	Hippocampus
e1272	ENSG00000160087.20	ENSG00000160087	UBE2J2	-0.0661092541884868	-1.0479607484124	-1.67084733511866	0.0956009130264794	0.998591218466416	Exon	Hippocampus
e864308	ENSG00000103415.11	ENSG00000103415	HMOX2	0.063483469124428	1.29859193527979	1.67079524990846	0.0956112123318393	0.998591218466416	Exon	Hippocampus
e1071050	ENSG00000105617.3	ENSG00000105617	LENG1	0.0796748180669387	-1.57232997226985	1.6707934190399	0.095611574383169	0.998591218466416	Exon	Hippocampus
e950276	ENSG00000141349.8	ENSG00000141349	G6PC3	-0.0814972534819784	-0.192262688932076	-1.67079205815484	0.0956118434967274	0.998591218466416	Exon	Hippocampus
e984967	ENSG00000141580.15	ENSG00000141580	WDR45B	-0.0641800445776894	-0.33022567503753	-1.67078972533411	0.0956123048109378	0.998591218466416	Exon	Hippocampus
e984982	ENSG00000141580.15	ENSG00000141580	WDR45B	-0.0641800445776894	-0.33022567503753	-1.67078972533411	0.0956123048109378	0.998591218466416	Exon	Hippocampus
e740990	ENSG00000089094.17	ENSG00000089094	KDM2B	0.08807509856648	-2.00501830789639	1.67074769588072	0.0956206164222492	0.998591218466416	Exon	Hippocampus
e1125908	ENSG00000235954.6	ENSG00000235954	TTC28-AS1	0.077563250879894	-1.72189507963497	1.67072823850898	0.0956244644470253	0.998591218466416	Exon	Hippocampus
e703704	ENSG00000066117.14	ENSG00000066117	SMARCD1	-0.0460464106597307	1.9675303913077	-1.67072700604328	0.0956247081921809	0.998591218466416	Exon	Hippocampus
e314242	ENSG00000145416.13	ENSG00000145416	MARCH1	0.109322087880333	-0.820800667961881	1.67072512244964	0.0956250807120941	0.998591218466416	Exon	Hippocampus
e270700	ENSG00000041802.10	ENSG00000041802	LSG1	-0.0652464595857977	-0.930081100110143	-1.67072173297725	0.0956257510538667	0.998591218466416	Exon	Hippocampus
e865644	ENSG00000118894.14	ENSG00000118894	EEF2KMT	-0.130634882131326	-3.1288306502136	-1.67070224480684	0.095629605336075	0.998591218466416	Exon	Hippocampus
e663956	ENSG00000152578.12	ENSG00000152578	GRIA4	0.0972366682173981	0.593116835040955	1.67068604411	0.0956328095316925	0.998591218466416	Exon	Hippocampus
e441079	ENSG00000132436.11	ENSG00000132436	FIGNL1	0.0972590428937492	-2.28251744937083	1.67066383701383	0.0956372018212892	0.998591218466416	Exon	Hippocampus
e267480	ENSG00000073803.13	ENSG00000073803	MAP3K13	0.0781331829278665	-1.20403334479246	1.67064570007546	0.0956407892042104	0.998591218466416	Exon	Hippocampus
e684210	ENSG00000110811.19	ENSG00000110811	P3H3	-0.119836396622295	-2.19439959654779	-1.67063146276547	0.0956436053386751	0.998591218466416	Exon	Hippocampus
e69925	ENSG00000169291.9	ENSG00000169291	SHE	-0.0983045740579929	0.877384106780413	-1.67062448582687	0.0956449853987979	0.998591218466416	Exon	Hippocampus
e1014349	ENSG00000167733.13	ENSG00000167733	HSD11B1L	0.0974001109742315	-0.846701951619474	1.67061089957843	0.0956476728468692	0.998591218466416	Exon	Hippocampus
e355488	ENSG00000170445.12	ENSG00000170445	HARS	0.0471419428413324	2.04945015973475	1.67060955297608	0.0956479392168555	0.998591218466416	Exon	Hippocampus
e558338	ENSG00000130707.17	ENSG00000130707	ASS1	-0.10706918130908	-0.736447327915012	-1.67058481154887	0.0956528333985342	0.998591218466416	Exon	Hippocampus
e1084545	ENSG00000197586.12	ENSG00000197586	ENTPD6	-0.117759011682282	-2.86903111767392	-1.67056822265028	0.0956561150149208	0.998591218466416	Exon	Hippocampus
e759385	ENSG00000136153.19	ENSG00000136153	LMO7	0.0949583982432332	-0.858684895942642	1.67056812568185	0.0956561341974847	0.998591218466416	Exon	Hippocampus
e121134	ENSG00000003509.15	ENSG00000003509	NDUFAF7	0.0583082231113103	-0.0345943773558258	1.67053549799077	0.0956625888733589	0.998591218466416	Exon	Hippocampus
e100679	ENSG00000196187.11	ENSG00000196187	TMEM63A	0.149228168514414	0.751416811222929	1.67049030309364	0.0956715302747917	0.998591218466416	Exon	Hippocampus
e238083	ENSG00000114391.12	ENSG00000114391	RPL24	0.0685609156231948	2.58455927952816	1.67047145394547	0.0956752596067175	0.998591218466416	Exon	Hippocampus
e620933	ENSG00000110696.9	ENSG00000110696	C11orf58	0.0459902437850892	3.6035569778041	1.67046424943575	0.0956766850605233	0.998591218466416	Exon	Hippocampus
e1176751	ENSG00000071553.16	ENSG00000071553	ATP6AP1	-0.0781602234373028	-1.19000458689328	-1.67045551211653	0.0956784138124353	0.998591218466416	Exon	Hippocampus
e786137	ENSG00000154001.13	ENSG00000154001	PPP2R5E	0.0558261491689498	0.324725659631998	1.67045069582957	0.0956793667659534	0.998591218466416	Exon	Hippocampus
e200792	ENSG00000134108.12	ENSG00000134108	ARL8B	-0.0617001993990501	1.686798647502	-1.67042046475114	0.0956853484800953	0.998591218466416	Exon	Hippocampus
e352454	ENSG00000112983.17	ENSG00000112983	BRD8	0.0517027624211838	0.431146394164493	1.67035753383531	0.0956978013570301	0.998591218466416	Exon	Hippocampus
e748002	ENSG00000237636.2	ENSG00000237636	ANKRD26P3	-0.281466569740678	0.618358517094601	-1.67035463278653	0.0956983754529209	0.998591218466416	Exon	Hippocampus
e136807	ENSG00000115350.11	ENSG00000115350	POLE4	-0.0683894010027484	-0.596005126273232	-1.67033603873807	0.0957020551420058	0.998591218466416	Exon	Hippocampus
e882113	ENSG00000156860.15	ENSG00000156860	FBRS	-0.0949674668771877	-1.83713159966393	-1.67033160864295	0.0957029318571906	0.998591218466416	Exon	Hippocampus
e1090674	ENSG00000197122.11	ENSG00000197122	SRC	-0.0803201528444569	-0.857061790713098	-1.67033015702841	0.0957032191329019	0.998591218466416	Exon	Hippocampus
e782676	ENSG00000020577.13	ENSG00000020577	SAMD4A	-0.0681648323844764	1.94627006947885	-1.67032819533772	0.095703607354205	0.998591218466416	Exon	Hippocampus
e718097	ENSG00000183735.9	ENSG00000183735	TBK1	-0.0592269712965046	-0.455359216380433	-1.67032091956093	0.0957050472515593	0.998591218466416	Exon	Hippocampus
e498647	ENSG00000023287.12	ENSG00000023287	RB1CC1	0.0560541762461746	2.77072131989276	1.67032015956701	0.0957051976575679	0.998591218466416	Exon	Hippocampus
e963806	ENSG00000170832.12	ENSG00000170832	USP32	0.0455985124367481	1.16075850206138	1.67030478466612	0.0957082404562251	0.998591218466416	Exon	Hippocampus
e254681	ENSG00000188313.12	ENSG00000188313	PLSCR1	-0.142481046187398	-1.14462584953925	-1.67030122600291	0.0957089447512385	0.998591218466416	Exon	Hippocampus
e654985	ENSG00000214517.9	ENSG00000214517	PPME1	0.0881634858964821	-0.11148286004006	1.67029173854192	0.0957108224349428	0.998591218466416	Exon	Hippocampus
e506316	ENSG00000123119.11	ENSG00000123119	NECAB1	0.0754726173648789	2.28814394362526	1.67026685465149	0.0957157473996303	0.998591218466416	Exon	Hippocampus
e479115	ENSG00000106617.13	ENSG00000106617	PRKAG2	-0.0967848842657623	-1.26710410558697	-1.6702185117547	0.0957253159014091	0.998591218466416	Exon	Hippocampus
e479122	ENSG00000106617.13	ENSG00000106617	PRKAG2	-0.0967848842657623	-1.26710410558697	-1.6702185117547	0.0957253159014091	0.998591218466416	Exon	Hippocampus
e301241	ENSG00000109320.11	ENSG00000109320	NFKB1	-0.0853782083419961	-1.42339961155889	-1.67019864881838	0.0957292475920561	0.998591218466416	Exon	Hippocampus
e37250	ENSG00000117862.11	ENSG00000117862	TXNDC12	-0.0727387785074646	-0.908891295976587	-1.67016792002022	0.0957353303386516	0.998591218466416	Exon	Hippocampus
e338369	ENSG00000039319.16	ENSG00000039319	ZFYVE16	0.092742144096923	1.64689542518864	1.67016656887911	0.0957355978033282	0.998591218466416	Exon	Hippocampus
e238089	ENSG00000114391.12	ENSG00000114391	RPL24	0.0685485944126189	2.58455136350319	1.67016555658301	0.095735798192451	0.998591218466416	Exon	Hippocampus
e1172863	ENSG00000171100.14	ENSG00000171100	MTM1	-0.0801829723973492	-0.330382870131418	-1.67014372784577	0.0957401193832034	0.998591218466416	Exon	Hippocampus
e476797	ENSG00000133624.13	ENSG00000133624	ZNF767P	0.0793880303832276	-1.72618023719454	1.67012632745628	0.0957435640558214	0.998591218466416	Exon	Hippocampus
e437744	ENSG00000106608.16	ENSG00000106608	URGCP	0.0478084375509561	1.1067294516701	1.67012514661125	0.0957437978257242	0.998591218466416	Exon	Hippocampus
e985992	ENSG00000176890.15	ENSG00000176890	TYMS	0.164374341556709	-2.31984744336296	1.67011233210362	0.0957463347217304	0.998591218466416	Exon	Hippocampus
e345913	ENSG00000172869.14	ENSG00000172869	DMXL1	0.124489326915598	-2.66947352203449	1.67009738421112	0.0957492940335341	0.998591218466416	Exon	Hippocampus
e993143	ENSG00000141380.13	ENSG00000141380	SS18	-0.075530489829259	-0.64527718350051	-1.6700878857275	0.0957511745358005	0.998591218466416	Exon	Hippocampus
e854525	ENSG00000242612.6	ENSG00000242612	DECR2	-0.102534291522137	-2.03529841136722	-1.67007660968965	0.0957534069953902	0.998591218466416	Exon	Hippocampus
e321125	ENSG00000145536.15	ENSG00000145536	ADAMTS16	-0.230736896441707	-2.26999688672823	-1.67007054295933	0.0957546081199017	0.998591218466416	Exon	Hippocampus
e560834	ENSG00000225756.1	ENSG00000225756	DBH-AS1	-0.114494010820105	-1.81049116311736	-1.67006065551469	0.0957565657163266	0.998591218466416	Exon	Hippocampus
e461420	ENSG00000161048.11	ENSG00000161048	NAPEPLD	0.0740551608434124	1.98812505847736	1.67004720262532	0.0957592292800549	0.998591218466416	Exon	Hippocampus
e865271	ENSG00000140632.16	ENSG00000140632	GLYR1	-0.0487363835762253	0.365201634180277	-1.67004254763227	0.0957601509450511	0.998591218466416	Exon	Hippocampus
e534622	ENSG00000225345.3	ENSG00000225345	SNX18P3	0.14904853559656	1.4673556225008	1.67000557251699	0.0957674720834645	0.998591218466416	Exon	Hippocampus
e507718	ENSG00000164944.11	ENSG00000164944	KIAA1429	-0.0587601499670103	-0.872472121288176	-1.66999844031507	0.095768884323856	0.998591218466416	Exon	Hippocampus
e919352	ENSG00000170291.14	ENSG00000170291	ELP5	-0.0546529161859849	-0.391670685555017	-1.66999588244821	0.0957693908086726	0.998591218466416	Exon	Hippocampus
e673215	ENSG00000137642.12	ENSG00000137642	SORL1	0.0619625519229091	2.03612883783933	1.66996410927513	0.095775682414037	0.998591218466416	Exon	Hippocampus
e494873	ENSG00000168615.11	ENSG00000168615	ADAM9	-0.067275135290147	0.0923057567092099	-1.66995025555393	0.0957784257803088	0.998591218466416	Exon	Hippocampus
e681354	ENSG00000011105.11	ENSG00000011105	TSPAN9	-0.127144017685861	-2.32036335728602	-1.66994141333205	0.0957801767835511	0.998591218466416	Exon	Hippocampus
e1103365	ENSG00000277067.4	ENSG00000277067		0.29488873111141	-2.78421826853051	1.66993907123831	0.0957806405868697	0.998591218466416	Exon	Hippocampus
e873712	ENSG00000180747.15	ENSG00000180747	SMG1P3	0.146524301790541	-1.97601715351716	1.66993855531638	0.0957807427548005	0.998591218466416	Exon	Hippocampus
e1089901	ENSG00000080845.17	ENSG00000080845	DLGAP4	-0.0894886244587896	0.287599826133427	-1.669921470512	0.0957841261051476	0.998591218466416	Exon	Hippocampus
e934555	ENSG00000076604.14	ENSG00000076604	TRAF4	-0.107435021918054	-2.19071649634402	-1.6699173658688	0.0957849389731338	0.998591218466416	Exon	Hippocampus
e742878	ENSG00000111325.16	ENSG00000111325	OGFOD2	-0.103340027456911	-2.5534117192269	-1.6699060467386	0.0957871805995158	0.998591218466416	Exon	Hippocampus
e433558	ENSG00000228421.2	ENSG00000228421		-0.11728727507906	-1.60590438371644	-1.6698629560816	0.0957957146051304	0.998591218466416	Exon	Hippocampus
e384794	ENSG00000224389.8	ENSG00000224389	C4B	-0.17450706892406	-0.500314980904137	-1.6698184327164	0.0958045329972617	0.998591218466416	Exon	Hippocampus
e596890	ENSG00000075826.16	ENSG00000075826	SEC31B	0.0796570851759495	-1.45795375925679	1.66980919403714	0.0958063629114092	0.998591218466416	Exon	Hippocampus
e131479	ENSG00000179818.13	ENSG00000179818	PCBP1-AS1	0.078130015295163	-1.40282434949842	1.66979985499665	0.0958082127327567	0.998591218466416	Exon	Hippocampus
e403339	ENSG00000135316.17	ENSG00000135316	SYNCRIP	-0.0498300681938327	0.276764725670626	-1.66977349310831	0.0958134344929993	0.998591218466416	Exon	Hippocampus
e30930	ENSG00000159479.16	ENSG00000159479	MED8	-0.0565626254192955	-0.193120025034092	-1.66975042887426	0.0958180032418257	0.998591218466416	Exon	Hippocampus
e683052	ENSG00000111640.14	ENSG00000111640	GAPDH	-0.0403748406924204	5.7876836671422	-1.66974944261245	0.095818198612394	0.998591218466416	Exon	Hippocampus
e626029	ENSG00000110429.13	ENSG00000110429	FBXO3	0.0463032761091154	1.04692731087487	1.66974903184987	0.0958182799812675	0.998591218466416	Exon	Hippocampus
e819078	ENSG00000214013.9	ENSG00000214013	GANC	0.127164443132878	-2.53968016340569	1.66972170469045	0.0958236934038164	0.998591218466416	Exon	Hippocampus
e43781	ENSG00000116717.11	ENSG00000116717	GADD45A	-0.155940364310115	-1.265044731816	-1.66971563950882	0.0958248949301593	0.998591218466416	Exon	Hippocampus
e685355	ENSG00000139178.10	ENSG00000139178	C1RL	-0.16615688386273	-2.67917523424467	-1.66969737086069	0.0958285140642785	0.998591218466416	Exon	Hippocampus
e265192	ENSG00000161203.13	ENSG00000161203	AP2M1	0.0638961187302388	2.21365985802359	1.66968892658566	0.0958301869654108	0.998591218466416	Exon	Hippocampus
e253284	ENSG00000069849.10	ENSG00000069849	ATP1B3	0.11622706035467	-1.29782736213099	1.66963948105764	0.0958399831241084	0.998591218466416	Exon	Hippocampus
e844390	ENSG00000103876.11	ENSG00000103876	FAH	-0.114732262756582	-1.88761739996361	-1.66963174850489	0.0958415151719061	0.998591218466416	Exon	Hippocampus
e361747	ENSG00000164576.11	ENSG00000164576	SAP30L	0.0614594533068628	-0.642617437324714	1.66960426754617	0.0958469601233202	0.998591218466416	Exon	Hippocampus
e794584	ENSG00000258610.1	ENSG00000258610		-0.104138995202306	-2.3621769418357	-1.6695645897115	0.0958548221465685	0.998591218466416	Exon	Hippocampus
e1045845	ENSG00000120784.15	ENSG00000120784	ZFP30	0.0877439321156514	-1.10028581679378	1.66955194014127	0.095857328723337	0.998591218466416	Exon	Hippocampus
e204651	ENSG00000132155.11	ENSG00000132155	RAF1	-0.060681219595274	-0.152129682938564	-1.66949398499381	0.0958688135046116	0.998591218466416	Exon	Hippocampus
e1018198	ENSG00000066044.14	ENSG00000066044	ELAVL1	-0.0530200692729164	0.316606426604926	-1.66948102754189	0.0958713813915823	0.998591218466416	Exon	Hippocampus
e962793	ENSG00000182628.12	ENSG00000182628	SKA2	0.0710506521722402	-0.173773781067758	1.66947917771571	0.0958717479916669	0.998591218466416	Exon	Hippocampus
e337742	ENSG00000085365.17	ENSG00000085365	SCAMP1	0.142773316389897	-3.16331680583182	1.66947650493826	0.0958722776869054	0.998591218466416	Exon	Hippocampus
e353723	ENSG00000280987.3	ENSG00000280987		0.0639323956297147	4.15413227083252	1.66946492669198	0.0958745723091313	0.998591218466416	Exon	Hippocampus
e498456	ENSG00000147488.11	ENSG00000147488	ST18	0.125158027600921	2.78646021140649	1.66946266077562	0.0958750213824813	0.998591218466416	Exon	Hippocampus
e838211	ENSG00000156642.16	ENSG00000156642	NPTN	0.0817443069532417	5.03387344639154	1.66939251380281	0.0958889243806525	0.998591218466416	Exon	Hippocampus
e636785	ENSG00000256591.5	ENSG00000256591		-0.0472509827719538	0.503087581482823	-1.66938979904506	0.0958894624731033	0.998591218466416	Exon	Hippocampus
e210968	ENSG00000163539.16	ENSG00000163539	CLASP2	0.0777065854622045	1.09878451392661	1.66936818237766	0.0958937472018737	0.998591218466416	Exon	Hippocampus
e188253	ENSG00000123992.18	ENSG00000123992	DNPEP	-0.0486985434670939	0.577561454310199	-1.66935524775252	0.0958963111008362	0.998591218466416	Exon	Hippocampus
e369193	ENSG00000170074.19	ENSG00000170074	FAM153A	0.184234913666003	-2.14487703720587	1.66933633520416	0.0959000600417883	0.998591218466416	Exon	Hippocampus
e1045232	ENSG00000197050.10	ENSG00000197050	ZNF420	0.101309295587291	-2.0622907882302	1.66932414176345	0.0959024771497075	0.998591218466416	Exon	Hippocampus
e622097	ENSG00000166788.9	ENSG00000166788	SAAL1	-0.0935970401737551	-2.26279576957977	-1.66932370924868	0.0959025628880866	0.998591218466416	Exon	Hippocampus
e443288	ENSG00000169919.16	ENSG00000169919	GUSB	-0.0964624824982983	-1.91668666642093	-1.66927044163393	0.095913122718578	0.998591218466416	Exon	Hippocampus
e471940	ENSG00000155561.14	ENSG00000155561	NUP205	-0.0632288847134968	-0.791459292170419	-1.66926010530075	0.0959151719128858	0.998591218466416	Exon	Hippocampus
e542042	ENSG00000196305.17	ENSG00000196305	IARS	-0.0477522128136113	1.3446018489198	-1.66924370200522	0.0959184239642497	0.998591218466416	Exon	Hippocampus
e33818	ENSG00000280670.2	ENSG00000280670	CCDC163P	0.188143365277528	-2.61416957392275	1.66923213371156	0.0959207175008835	0.998591218466416	Exon	Hippocampus
e80286	ENSG00000143198.12	ENSG00000143198	MGST3	0.0508939657074356	3.46236132129906	1.66922879143361	0.0959213801510607	0.998591218466416	Exon	Hippocampus
e1038129	ENSG00000196268.11	ENSG00000196268	ZNF493	0.0560691125851174	-0.229091359216072	1.6692004871938	0.0959269919831276	0.998591218466416	Exon	Hippocampus
e824559	ENSG00000138593.8	ENSG00000138593	SECISBP2L	0.0626120064332357	2.06866385132923	1.66916355045756	0.0959343157619968	0.998591218466416	Exon	Hippocampus
e340765	ENSG00000249984.1	ENSG00000249984		-0.127565181933281	-2.45456241660093	-1.66916331361104	0.0959343627251364	0.998591218466416	Exon	Hippocampus
e853932	ENSG00000167930.15	ENSG00000167930	FAM234A	0.100881795092887	-0.689379860425804	1.66911170413655	0.0959445965564013	0.998591218466416	Exon	Hippocampus
e311928	ENSG00000164144.15	ENSG00000164144	ARFIP1	0.0697391980624274	-0.65731770477125	1.66908393764865	0.0959501028377291	0.998591218466416	Exon	Hippocampus
e508572	ENSG00000169439.11	ENSG00000169439	SDC2	-0.0997427482806716	-0.975212281747705	-1.66905141256915	0.0959565531027618	0.998591218466416	Exon	Hippocampus
e570155	ENSG00000282246.1	ENSG00000282246		0.0601994482979035	-0.0014836360412048	1.66904959833774	0.0959569129053313	0.998591218466416	Exon	Hippocampus
e1090099	ENSG00000101079.20	ENSG00000101079	NDRG3	0.080729333128851	1.14231689565211	1.66904780050114	0.0959572694575135	0.998591218466416	Exon	Hippocampus
e256389	ENSG00000152601.17	ENSG00000152601	MBNL1	-0.0575831111278175	0.789414325079036	-1.6690476427288	0.0959573007474342	0.998591218466416	Exon	Hippocampus
e706818	ENSG00000257337.6	ENSG00000257337		0.104670553237169	-2.06778107620832	1.66903783749712	0.095959245368741	0.998591218466416	Exon	Hippocampus
e1132024	ENSG00000100345.20	ENSG00000100345	MYH9	-0.0847680626721592	1.01487708914104	-1.66902835756321	0.0959611255055219	0.998591218466416	Exon	Hippocampus
e430118	ENSG00000136261.14	ENSG00000136261	BZW2	0.0762483966157749	-1.1388531866222	1.6690218579821	0.0959624145718608	0.998591218466416	Exon	Hippocampus
e354012	ENSG00000015479.17	ENSG00000015479	MATR3	0.0441200756330605	4.43184008057829	1.6690149049596	0.095963793584943	0.998591218466416	Exon	Hippocampus
e73981	ENSG00000242252.1	ENSG00000242252	BGLAP	0.0909251234778613	-1.64332780256251	1.66900003487583	0.0959667428651623	0.998591218466416	Exon	Hippocampus
e695987	ENSG00000087470.17	ENSG00000087470	DNM1L	0.06062701542031	1.09674361145411	1.66899579099842	0.0959675845942715	0.998591218466416	Exon	Hippocampus
e1115672	ENSG00000142173.14	ENSG00000142173	COL6A2	-0.194679199270728	-2.40584967975237	-1.66895933819773	0.0959748148739383	0.998591218466416	Exon	Hippocampus
e381855	ENSG00000198563.13	ENSG00000198563	DDX39B	-0.0407083852831208	1.33948786728889	-1.66894678370101	0.0959773051137852	0.998591218466416	Exon	Hippocampus
e485495	ENSG00000129422.14	ENSG00000129422	MTUS1	0.0958630063419035	1.19337481767939	1.66892979198438	0.0959806755784887	0.998591218466416	Exon	Hippocampus
e620931	ENSG00000110696.9	ENSG00000110696	C11orf58	0.0459419033650813	3.60343562568081	1.66892131197071	0.0959823577034896	0.998591218466416	Exon	Hippocampus
e254380	ENSG00000181744.8	ENSG00000181744	C3orf58	0.0895987019079959	0.275396740436684	1.66891764068042	0.0959830859607455	0.998591218466416	Exon	Hippocampus
e501105	ENSG00000205268.10	ENSG00000205268	PDE7A	0.0946478990125541	-1.91053115629599	1.66886688291867	0.0959931550035932	0.998591218466416	Exon	Hippocampus
e784636	ENSG00000100578.14	ENSG00000100578	KIAA0586	0.0929809677901834	-1.39903696451086	1.66884711093926	0.0959970774887779	0.998591218466416	Exon	Hippocampus
e1065538	ENSG00000039650.10	ENSG00000039650	PNKP	0.0954535539813881	-1.67730954180882	1.66876378150712	0.0960136103023054	0.998591218466416	Exon	Hippocampus
e1134226	ENSG00000213923.10	ENSG00000213923	CSNK1E	-0.134894823121314	-2.85909067511931	-1.6687634226535	0.0960136815049059	0.998591218466416	Exon	Hippocampus
e1134283	ENSG00000213923.10	ENSG00000213923	CSNK1E	-0.134894823121314	-2.85909067511931	-1.6687634226535	0.0960136815049059	0.998591218466416	Exon	Hippocampus
e577929	ENSG00000165406.15	ENSG00000165406	MARCH8	0.0895617278332708	-1.87743992427603	1.66873501375037	0.0960193184443016	0.998591218466416	Exon	Hippocampus
e410915	ENSG00000118518.15	ENSG00000118518	RNF146	0.0457308064044664	0.73337175375984	1.66873442378713	0.0960194355085572	0.998591218466416	Exon	Hippocampus
e844423	ENSG00000103876.11	ENSG00000103876	FAH	-0.114737627244179	-1.88644814558777	-1.66872133197658	0.0960220332983332	0.998591218466416	Exon	Hippocampus
e711504	ENSG00000123411.14	ENSG00000123411	IKZF4	-0.0572449509659035	0.398952244119183	-1.66871297836129	0.0960236909241251	0.998591218466416	Exon	Hippocampus
e690378	ENSG00000048540.14	ENSG00000048540	LMO3	0.111240290094746	3.43701396690651	1.6687092589168	0.0960244289888687	0.998591218466416	Exon	Hippocampus
e23631	ENSG00000116478.11	ENSG00000116478	HDAC1	-0.0832478616435543	-1.26650997668641	-1.6687082374908	0.0960246316754497	0.998591218466416	Exon	Hippocampus
e386290	ENSG00000168394.10	ENSG00000168394	TAP1	-0.115262046878301	-1.32700808515472	-1.66870696794143	0.0960248835988507	0.998591218466416	Exon	Hippocampus
e102039	ENSG00000143774.16	ENSG00000143774	GUK1	-0.0732569961244209	1.87069553348591	-1.66869527357658	0.0960272041985332	0.998591218466416	Exon	Hippocampus
e397115	ENSG00000124749.16	ENSG00000124749	COL21A1	-0.149159374744759	-2.17067134787091	-1.66869305839375	0.0960276437787925	0.998591218466416	Exon	Hippocampus
e288610	ENSG00000145216.15	ENSG00000145216	FIP1L1	0.0509561608939169	0.351095851908977	1.66868142625977	0.0960299520827406	0.998591218466416	Exon	Hippocampus
e354541	ENSG00000254363.6	ENSG00000254363		-0.187851666348509	-0.940202201523346	-1.66866257304964	0.0960336934461962	0.998591218466416	Exon	Hippocampus
e160878	ENSG00000115170.13	ENSG00000115170	ACVR1	-0.113003382442697	-1.27535723817546	-1.66865800031276	0.0960346009098757	0.998591218466416	Exon	Hippocampus
e1007180	ENSG00000064666.14	ENSG00000064666	CNN2	-0.209121876001473	-0.849239238889999	-1.66865000820876	0.0960361869665324	0.998591218466416	Exon	Hippocampus
e776458	ENSG00000092148.12	ENSG00000092148	HECTD1	0.0460494795821554	1.18210315822892	1.66864609740776	0.0960369630842179	0.998591218466416	Exon	Hippocampus
e443472	ENSG00000169902.13	ENSG00000169902	TPST1	-0.0738964735933761	0.578749486461171	-1.66864588695842	0.096037004849068	0.998591218466416	Exon	Hippocampus
e363268	ENSG00000113312.10	ENSG00000113312	TTC1	0.0386719967407867	2.6511104937751	1.6686363451416	0.0960388984913414	0.998591218466416	Exon	Hippocampus
e616308	ENSG00000166341.7	ENSG00000166341	DCHS1	-0.0720513596721782	1.71043978568137	-1.66863085874064	0.0960399873207144	0.998591218466416	Exon	Hippocampus
e950285	ENSG00000141349.8	ENSG00000141349	G6PC3	-0.08142541140172	-0.192596081899865	-1.66862403843519	0.0960413408901756	0.998591218466416	Exon	Hippocampus
e110546	ENSG00000134313.14	ENSG00000134313	KIDINS220	0.0441455706647367	1.5439685136581	1.66861655313601	0.0960428264530724	0.998591218466416	Exon	Hippocampus
e544966	ENSG00000136938.8	ENSG00000136938	ANP32B	-0.106315700922146	0.803101324977518	-1.66859131851657	0.0960478347542675	0.998591218466416	Exon	Hippocampus
e900559	ENSG00000157368.10	ENSG00000157368	IL34	-0.11346797763856	-0.711388018478517	-1.66857489875493	0.0960510936881357	0.998591218466416	Exon	Hippocampus
e408163	ENSG00000009413.15	ENSG00000009413	REV3L	-0.053488076385669	0.423920364214646	-1.66856295510133	0.0960534642763785	0.998591218466416	Exon	Hippocampus
e788564	ENSG00000054690.13	ENSG00000054690	PLEKHH1	0.140737488688596	1.6019215744883	1.66855447427427	0.0960551475879111	0.998591218466416	Exon	Hippocampus
e631893	ENSG00000213619.9	ENSG00000213619	NDUFS3	0.0552803258723034	1.22868587100281	1.66854439610302	0.0960571479781071	0.998591218466416	Exon	Hippocampus
e518897	ENSG00000105339.10	ENSG00000105339	DENND3	-0.105047450969643	-1.22613396477096	-1.66854257584203	0.0960575092805822	0.998591218466416	Exon	Hippocampus
e286636	ENSG00000124406.16	ENSG00000124406	ATP8A1	0.0704969323478185	1.87649026108399	1.66853091304793	0.0960598242472595	0.998591218466416	Exon	Hippocampus
e297537	ENSG00000163629.12	ENSG00000163629	PTPN13	-0.0772815418856535	0.291638562996894	-1.66852826348571	0.0960603501693565	0.998591218466416	Exon	Hippocampus
e892397	ENSG00000125107.17	ENSG00000125107	CNOT1	0.05708807033009	0.979311659994174	1.66852641481164	0.0960607171213648	0.998591218466416	Exon	Hippocampus
e286554	ENSG00000124406.16	ENSG00000124406	ATP8A1	0.0692965529474659	2.24128216958016	1.66846726443376	0.0960724587525969	0.998591218466416	Exon	Hippocampus
e689965	ENSG00000151491.12	ENSG00000151491	EPS8	-0.0768636751550376	-0.0939257875453966	-1.66846258185	0.0960733883169978	0.998591218466416	Exon	Hippocampus
e645856	ENSG00000087365.15	ENSG00000087365	SF3B2	0.060929846911796	-0.172174006130164	1.66844560317455	0.0960767589040322	0.998591218466416	Exon	Hippocampus
e76636	ENSG00000158710.14	ENSG00000158710	TAGLN2	-0.131216540394532	-2.53889741247242	-1.66836935845695	0.0960918960887808	0.998591218466416	Exon	Hippocampus
e81595	ENSG00000117475.13	ENSG00000117475	BLZF1	0.0530530242006687	0.148084670549615	1.66836910156655	0.0960919470935516	0.998591218466416	Exon	Hippocampus
e499923	ENSG00000035681.7	ENSG00000035681	NSMAF	-0.0551226670860214	0.658141240657215	-1.66833954052263	0.0960978164900779	0.998591218466416	Exon	Hippocampus
e316752	ENSG00000129128.12	ENSG00000129128	SPCS3	-0.0490259798423399	0.846016083367205	-1.66829707198925	0.0961062491952458	0.998591218466416	Exon	Hippocampus
e833805	ENSG00000166938.12	ENSG00000166938	DIS3L	0.0481147410776873	0.784543551098282	1.66828208530344	0.0961092251475737	0.998591218466416	Exon	Hippocampus
e731585	ENSG00000013503.9	ENSG00000013503	POLR3B	0.0955014393347583	-2.54353548289556	1.6682741444984	0.0961108020076832	0.998591218466416	Exon	Hippocampus
e416279	ENSG00000010818.8	ENSG00000010818	HIVEP2	0.0748126280527395	4.16361222720993	1.66826617356942	0.0961123848706185	0.998591218466416	Exon	Hippocampus
e1085357	ENSG00000101294.16	ENSG00000101294	HM13	0.0662181695197565	-1.5741705505056	1.66826093692306	0.0961134247725317	0.998591218466416	Exon	Hippocampus
e1109162	ENSG00000159267.14	ENSG00000159267	HLCS	-0.0613646869511787	-0.486952437335774	-1.66824197023061	0.0961171912854306	0.998591218466416	Exon	Hippocampus
e780953	ENSG00000151748.14	ENSG00000151748	SAV1	-0.0827584192774412	-0.85864444871335	-1.6682385648207	0.0961178675635213	0.998591218466416	Exon	Hippocampus
e903715	ENSG00000152910.18	ENSG00000152910	CNTNAP4	0.103857198860701	0.757444767468226	1.66822301760401	0.0961209551235289	0.998591218466416	Exon	Hippocampus
e987460	ENSG00000082397.17	ENSG00000082397	EPB41L3	0.0798028317217716	0.019005542668602	1.66821109259621	0.0961233233941678	0.998591218466416	Exon	Hippocampus
e416261	ENSG00000010818.8	ENSG00000010818	HIVEP2	0.0748097001932173	4.16361705110309	1.6681876120879	0.0961279866894669	0.998591218466416	Exon	Hippocampus
e572364	ENSG00000148444.15	ENSG00000148444	COMMD3	0.0607586823935977	-0.371894550872673	1.66816126845378	0.0961332188260299	0.998591218466416	Exon	Hippocampus
e662710	ENSG00000110318.13	ENSG00000110318	CEP126	0.0815173859483676	-0.8941101305555	1.66812946804523	0.0961395350430722	0.998591218466416	Exon	Hippocampus
e837719	ENSG00000166233.13	ENSG00000166233	ARIH1	0.053611676652042	-0.283002896232169	1.66812806689014	0.096139813349043	0.998591218466416	Exon	Hippocampus
e1084140	ENSG00000125814.17	ENSG00000125814	NAPB	0.107810489673411	6.96485192288155	1.66812554386146	0.0961403144900227	0.998591218466416	Exon	Hippocampus
e416271	ENSG00000010818.8	ENSG00000010818	HIVEP2	0.0748058234064062	4.16361454479239	1.66810692200919	0.0961440133528735	0.998591218466416	Exon	Hippocampus
e1170942	ENSG00000022267.16	ENSG00000022267	FHL1	-0.0814969349387975	0.253028057219357	-1.66807647893184	0.0961500605146895	0.998591218466416	Exon	Hippocampus
e685785	ENSG00000177575.12	ENSG00000177575	CD163	-0.267929114784506	-1.57213972792687	-1.66803413953685	0.0961584712491782	0.998591218466416	Exon	Hippocampus
e974180	ENSG00000108469.14	ENSG00000108469	RECQL5	0.0906187891025832	-1.88941940721318	1.66802134353226	0.0961610132959513	0.998591218466416	Exon	Hippocampus
e1150415	ENSG00000147044.20	ENSG00000147044	CASK	0.0543348162058442	-0.0413152377102778	1.6680161539222	0.0961620442762355	0.998591218466416	Exon	Hippocampus
e1116539	ENSG00000160305.17	ENSG00000160305	DIP2A	0.0926653258720046	-1.22897951481326	1.66801137010834	0.0961629946479468	0.998591218466416	Exon	Hippocampus
e521352	ENSG00000185189.16	ENSG00000185189	NRBP2	0.0777454067579564	0.393027507515942	1.66796390459725	0.096172424746337	0.998591218466416	Exon	Hippocampus
e607766	ENSG00000198546.14	ENSG00000198546	ZNF511	0.0597087955276767	-0.541491127483152	1.66794576477398	0.0961760288291521	0.998591218466416	Exon	Hippocampus
e1118516	ENSG00000070371.15	ENSG00000070371	CLTCL1	-0.146248519192037	-3.13634369419802	-1.66794540587904	0.0961761001367355	0.998591218466416	Exon	Hippocampus
e1078879	ENSG00000132670.20	ENSG00000132670	PTPRA	-0.0783445456109571	-1.00965904967063	-1.66792671202111	0.0961798144128341	0.998591218466416	Exon	Hippocampus
e993277	ENSG00000141380.13	ENSG00000141380	SS18	-0.0753843283209211	-0.645781636057281	-1.66792432781799	0.0961802881376047	0.998591218466416	Exon	Hippocampus
e96597	ENSG00000143493.12	ENSG00000143493	INTS7	0.0775167434168884	-1.34475815549977	1.6679122233254	0.0961826932460023	0.998591218466416	Exon	Hippocampus
e1084172	ENSG00000125814.17	ENSG00000125814	NAPB	0.107800785826954	6.96483505348222	1.66790856460243	0.09618342022736	0.998591218466416	Exon	Hippocampus
e859858	ENSG00000167964.12	ENSG00000167964	RAB26	0.114788150495784	-0.172309368500004	1.66785830320346	0.0961934075195318	0.998591218466416	Exon	Hippocampus
e1068796	ENSG00000256683.6	ENSG00000256683	ZNF350	-0.0769855894994601	-1.52461190096329	-1.66783867830142	0.0961973073512718	0.998591218466416	Exon	Hippocampus
e859906	ENSG00000131653.12	ENSG00000131653	TRAF7	-0.0712474879032565	-0.528408514150925	-1.667822208486	0.096200580306867	0.998591218466416	Exon	Hippocampus
e138422	ENSG00000168883.19	ENSG00000168883	USP39	0.0502517315262803	0.0009321211128437	1.6678155813958	0.0962018972972041	0.998591218466416	Exon	Hippocampus
e750160	ENSG00000207500.1	ENSG00000207500	SNORD102	-0.126387999394954	-2.90220216129177	-1.66781265523709	0.0962024788123445	0.998591218466416	Exon	Hippocampus
e479127	ENSG00000106617.13	ENSG00000106617	PRKAG2	-0.096643838494656	-1.26696160089641	-1.66777950243755	0.0962090674611762	0.998591218466416	Exon	Hippocampus
e1172006	ENSG00000179542.15	ENSG00000179542	SLITRK4	0.152637711716963	-2.5554894084517	1.66777757899273	0.0962094497296886	0.998591218466416	Exon	Hippocampus
e874660	ENSG00000058600.15	ENSG00000058600	POLR3E	-0.085337535911394	-1.95775885815991	-1.66776605527227	0.0962117399979597	0.998591218466416	Exon	Hippocampus
e1085596	ENSG00000131044.16	ENSG00000131044	TTLL9	0.172303249319061	-2.6006101754754	1.66770764600458	0.0962233491529027	0.998591218466416	Exon	Hippocampus
e442236	ENSG00000146731.10	ENSG00000146731	CCT6A	0.0582263870152275	2.5588466980958	1.66769361209432	0.0962261386354595	0.998591218466416	Exon	Hippocampus
e108107	ENSG00000162722.8	ENSG00000162722	TRIM58	-0.135349348400093	-1.64376295539138	-1.66768408334307	0.0962280326767262	0.998591218466416	Exon	Hippocampus
e41132	ENSG00000162604.12	ENSG00000162604	TM2D1	0.0673612111992104	0.12099079445986	1.66765951893853	0.0962329155108938	0.998591218466416	Exon	Hippocampus
e479030	ENSG00000106617.13	ENSG00000106617	PRKAG2	-0.0964345743692025	-1.26993978148119	-1.66765499490337	0.096233814805913	0.998591218466416	Exon	Hippocampus
e995283	ENSG00000141429.13	ENSG00000141429	GALNT1	0.0631035606192215	0.0389242665457411	1.66762694717849	0.0962393903286916	0.998591218466416	Exon	Hippocampus
e172465	ENSG00000170035.15	ENSG00000170035	UBE2E3	-0.0918030860975172	-1.7157028397962	-1.6675696964483	0.0962507718345408	0.998591218466416	Exon	Hippocampus
e832237	ENSG00000259316.9	ENSG00000259316		-0.111003971106705	-2.63045421335809	-1.6675689654149	0.0962509171717468	0.998591218466416	Exon	Hippocampus
e910601	ENSG00000141013.15	ENSG00000141013	GAS8	-0.0767636149834884	-0.734853481315674	-1.66755740223655	0.0962532160779154	0.998591218466416	Exon	Hippocampus
e87206	ENSG00000116406.18	ENSG00000116406	EDEM3	0.0458753033174107	0.439272770239766	1.66753842787709	0.0962569885162542	0.998591218466416	Exon	Hippocampus
e520538	ENSG00000104529.17	ENSG00000104529	EEF1D	-0.0849426919258526	0.150860998655155	-1.66752343373057	0.0962599697018713	0.998591218466416	Exon	Hippocampus
e16857	ENSG00000188529.14	ENSG00000188529	SRSF10	-0.0586781537910926	1.88144656634542	-1.66752222140556	0.0962602107435671	0.998591218466416	Exon	Hippocampus
e1035639	ENSG00000105662.15	ENSG00000105662	CRTC1	-0.0897707877925789	0.053417648517427	-1.66752118137066	0.0962604175299006	0.998591218466416	Exon	Hippocampus
e579501	ENSG00000128805.14	ENSG00000128805	ARHGAP22	0.094159757431258	-0.58641826989659	1.66751645749053	0.0962613567661902	0.998591218466416	Exon	Hippocampus
e1079218	ENSG00000088812.17	ENSG00000088812	ATRN	0.0575084361720445	0.518009160650587	1.66745854129567	0.0962728726848735	0.998591218466416	Exon	Hippocampus
e828157	ENSG00000137871.19	ENSG00000137871	ZNF280D	0.1009196117626	-2.51425700356999	1.66745433963295	0.0962737081765743	0.998591218466416	Exon	Hippocampus
e83735	ENSG00000152061.23	ENSG00000152061	RABGAP1L	0.0593212229805842	1.423575827122	1.66744024773709	0.096276510362645	0.998591218466416	Exon	Hippocampus
e334987	ENSG00000131844.15	ENSG00000131844	MCCC2	-0.0963530693250388	-1.14126548752988	-1.66743863154709	0.0962768317476598	0.998591218466416	Exon	Hippocampus
e885294	ENSG00000129636.12	ENSG00000129636	ITFG1	0.0653740607041746	1.68758547032603	1.66743770360368	0.0962770162728295	0.998591218466416	Exon	Hippocampus
e690367	ENSG00000048540.14	ENSG00000048540	LMO3	0.11097969965952	3.55041382587937	1.66738594482635	0.0962873091577219	0.998591218466416	Exon	Hippocampus
e258860	ENSG00000068885.14	ENSG00000068885	IFT80	0.0798044416564944	-0.979968656381274	1.66738470986498	0.0962875547561461	0.998591218466416	Exon	Hippocampus
e846378	ENSG00000189136.8	ENSG00000189136	UBE2Q2P1	-0.0880814468958306	-1.85770857740636	-1.66735262933322	0.096293934830878	0.998591218466416	Exon	Hippocampus
e502171	ENSG00000046889.18	ENSG00000046889	PREX2	-0.0685020965644251	-0.0244513710517322	-1.66734635116685	0.0962951834524931	0.998591218466416	Exon	Hippocampus
e617240	ENSG00000166441.12	ENSG00000166441	RPL27A	-0.0634048591853949	2.9969220640918	-1.66730717205364	0.096302975812525	0.998591218466416	Exon	Hippocampus
e549329	ENSG00000041982.15	ENSG00000041982	TNC	-0.165259533285684	0.43259890185302	-1.66728477212653	0.0963074311766266	0.998591218466416	Exon	Hippocampus
e37224	ENSG00000078618.20	ENSG00000078618	NRDC	0.0533893973359244	1.82465638295668	1.66727190876975	0.0963099897838257	0.998591218466416	Exon	Hippocampus
e924981	ENSG00000065559.14	ENSG00000065559	MAP2K4	0.151807130774228	-2.98253385754663	1.66726347834283	0.0963116666814229	0.998591218466416	Exon	Hippocampus
e132510	ENSG00000116001.15	ENSG00000116001	TIA1	0.0922804933232568	0.203114112459643	1.66726173005035	0.0963120144375016	0.998591218466416	Exon	Hippocampus
e1106397	ENSG00000142168.14	ENSG00000142168	SOD1	0.049387382558489	3.80909109323428	1.66724987986178	0.0963143716069452	0.998591218466416	Exon	Hippocampus
e137247	ENSG00000066032.18	ENSG00000066032	CTNNA2	0.0762676939231795	3.91585469871818	1.66724507374056	0.096315327625371	0.998591218466416	Exon	Hippocampus
e505540	ENSG00000123124.13	ENSG00000123124	WWP1	0.0694588001145532	-0.71569333209367	1.66723106769062	0.0963181137079926	0.998591218466416	Exon	Hippocampus
e273445	ENSG00000214135.8	ENSG00000214135		0.060883257967294	1.02041987209101	1.66723013848573	0.0963182985476649	0.998591218466416	Exon	Hippocampus
e868854	ENSG00000183426.16	ENSG00000183426	NPIPA1	0.118900636707403	0.573077582910755	1.66722907031912	0.0963185110302867	0.998591218466416	Exon	Hippocampus
e59188	ENSG00000134247.9	ENSG00000134247	PTGFRN	0.111275687525509	-2.67844375329724	1.66715604864726	0.0963330375938231	0.998591218466416	Exon	Hippocampus
e38612	ENSG00000058804.11	ENSG00000058804	NDC1	0.062833122274631	1.61473914432659	1.66713140673727	0.096337940128446	0.998591218466416	Exon	Hippocampus
e472427	ENSG00000157680.15	ENSG00000157680	DGKI	-0.137139786764288	-1.61986167722893	-1.66712873673237	0.0963384713408414	0.998591218466416	Exon	Hippocampus
e168300	ENSG00000115935.17	ENSG00000115935	WIPF1	0.170100972940355	-2.61004413411283	1.66711596945993	0.0963410114935709	0.998591218466416	Exon	Hippocampus
e702685	ENSG00000187778.13	ENSG00000187778	MCRS1	0.119613558892393	-2.66422293565341	1.66708607597472	0.0963469592561619	0.998591218466416	Exon	Hippocampus
e714790	ENSG00000182199.10	ENSG00000182199	SHMT2	-0.100878573293186	-1.14626449550944	-1.66708358010361	0.0963474558609438	0.998591218466416	Exon	Hippocampus
e263095	ENSG00000163728.10	ENSG00000163728	TTC14	0.0489168007213651	4.28535233213945	1.66707993478782	0.0963481811750285	0.998591218466416	Exon	Hippocampus
e1113741	ENSG00000160218.12	ENSG00000160218	TRAPPC10	-0.0751432357386376	-0.605445338160412	-1.66703523334298	0.0963570758469415	0.998591218466416	Exon	Hippocampus
e254664	ENSG00000188313.12	ENSG00000188313	PLSCR1	-0.140599912546499	-1.08570854860251	-1.66699988516246	0.0963641098779003	0.998591218466416	Exon	Hippocampus
e72908	ENSG00000203761.5	ENSG00000203761	MSTO2P	-0.125091805086249	-2.90613661103011	-1.66698537244469	0.0963669979226831	0.998591218466416	Exon	Hippocampus
e921082	ENSG00000141504.11	ENSG00000141504	SAT2	0.0431412069850759	1.94061778563813	1.66698136635542	0.0963677951505437	0.998591218466416	Exon	Hippocampus
e131519	ENSG00000179818.13	ENSG00000179818	PCBP1-AS1	0.116882062386832	-2.69332181362276	1.66698123061084	0.0963678221643518	0.998591218466416	Exon	Hippocampus
e1075208	ENSG00000197016.11	ENSG00000197016	ZNF470	0.0872850203571913	-1.93586331112001	1.66698111220801	0.0963678457270783	0.998591218466416	Exon	Hippocampus
e863241	ENSG00000213918.10	ENSG00000213918	DNASE1	0.105507477356073	-2.53723009257147	1.66697909364164	0.096368247432073	0.998591218466416	Exon	Hippocampus
e513074	ENSG00000164754.13	ENSG00000164754	RAD21	0.0359291154238724	1.97990968756631	1.66694313449405	0.0963754037111394	0.998591218466416	Exon	Hippocampus
e185641	ENSG00000018280.16	ENSG00000018280	SLC11A1	-0.287204492254553	-3.71377868816479	-1.66693494653938	0.0963770332668501	0.998591218466416	Exon	Hippocampus
e140542	ENSG00000144029.11	ENSG00000144029	MRPS5	0.0544655909038483	1.28035466224098	1.666934448618	0.0963771323632067	0.998591218466416	Exon	Hippocampus
e201449	ENSG00000196220.15	ENSG00000196220	SRGAP3	-0.110761078077971	-2.48615220567391	-1.66693229081477	0.0963775618103397	0.998591218466416	Exon	Hippocampus
e486079	ENSG00000104763.18	ENSG00000104763	ASAH1	0.094196982106632	-1.86429243438041	1.66692902683794	0.0963782114116448	0.998591218466416	Exon	Hippocampus
e486546	ENSG00000104763.18	ENSG00000104763	ASAH1	0.094196982106632	-1.86429243438041	1.66692902683794	0.0963782114116448	0.998591218466416	Exon	Hippocampus
e645281	ENSG00000172732.11	ENSG00000172732	MUS81	0.0748794077219162	-0.97685385624821	1.66691866349257	0.0963802739626778	0.998591218466416	Exon	Hippocampus
e60251	ENSG00000226067.6	ENSG00000226067	LINC00623	0.114946358886081	-2.00909141271912	1.66690923455155	0.0963821505759347	0.998591218466416	Exon	Hippocampus
e352461	ENSG00000112983.17	ENSG00000112983	BRD8	0.057439485541755	-0.0736622334571609	1.66690676616894	0.0963826418554134	0.998591218466416	Exon	Hippocampus
e1116573	ENSG00000160305.17	ENSG00000160305	DIP2A	0.0703901434648346	0.967646535307451	1.66688980150052	0.0963860183691635	0.998591218466416	Exon	Hippocampus
e124250	ENSG00000138078.15	ENSG00000138078	PREPL	0.0710148448232231	4.41012095724296	1.66686734275695	0.0963904885264555	0.998591218466416	Exon	Hippocampus
e742687	ENSG00000150967.17	ENSG00000150967	ABCB9	-0.0949604441657153	-1.54089118774824	-1.66685961137263	0.0963920274090425	0.998591218466416	Exon	Hippocampus
e501100	ENSG00000205268.10	ENSG00000205268	PDE7A	0.0842918916265744	-1.44979272022831	1.66685144310176	0.0963936532725439	0.998591218466416	Exon	Hippocampus
e981539	ENSG00000262223.6	ENSG00000262223		0.150049111313319	-1.86157098318242	1.66683245342868	0.0963974331804752	0.998591218466416	Exon	Hippocampus
e642965	ENSG00000162300.11	ENSG00000162300	ZFPL1	0.0864576553738272	-1.72782295964526	1.66680415993506	0.0964030652413752	0.998591218466416	Exon	Hippocampus
e1028132	ENSG00000132024.17	ENSG00000132024	CC2D1A	-0.100758253330434	-1.89179039010761	-1.66680309557106	0.0964032771172558	0.998591218466416	Exon	Hippocampus
e255723	ENSG00000070087.13	ENSG00000070087	PFN2	0.0903499414371895	4.81592587749109	1.66679300581815	0.0964052856360012	0.998591218466416	Exon	Hippocampus
e617272	ENSG00000166441.12	ENSG00000166441	RPL27A	-0.0633857733853527	2.99701107099869	-1.66678708374307	0.096406464530755	0.998591218466416	Exon	Hippocampus
e143872	ENSG00000183513.8	ENSG00000183513	COA5	0.0567555108064165	0.286968899736833	1.66678146392344	0.0964075832668747	0.998591218466416	Exon	Hippocampus
e792398	ENSG00000119723.16	ENSG00000119723	COQ6	0.0466126772689069	0.270031661574438	1.66676798227172	0.0964102670985087	0.998591218466416	Exon	Hippocampus
e182789	ENSG00000115365.11	ENSG00000115365	LANCL1	0.072962800322342	2.28793747843474	1.66676404507605	0.0964110508988291	0.998591218466416	Exon	Hippocampus
e681261	ENSG00000078246.16	ENSG00000078246	TULP3	0.074762056367349	1.30886864719834	1.66674632155429	0.0964145792862352	0.998591218466416	Exon	Hippocampus
e1088741	ENSG00000214078.12	ENSG00000214078	CPNE1	0.0650097642939043	-0.358403814342461	1.66665667221875	0.0964324282081848	0.998591218466416	Exon	Hippocampus
e124120	ENSG00000138078.15	ENSG00000138078	PREPL	0.0702103713040532	3.99518654904715	1.66664872148578	0.0964340113041302	0.998591218466416	Exon	Hippocampus
e223880	ENSG00000003756.16	ENSG00000003756	RBM5	0.0413285809403328	1.5793856446902	1.66662542058281	0.0964386509419111	0.998591218466416	Exon	Hippocampus
e1149791	ENSG00000182220.14	ENSG00000182220	ATP6AP2	0.0672656743912066	4.65824165570373	1.66657021552082	0.0964496439994813	0.998591218466416	Exon	Hippocampus
e168757	ENSG00000154518.9	ENSG00000154518	ATP5G3	0.0700529807093801	2.61567384660556	1.66656569888856	0.0964505434470288	0.998591218466416	Exon	Hippocampus
e422197	ENSG00000185345.18	ENSG00000185345	PARK2	0.129629569509236	-2.51734972133271	1.66652415286008	0.0964588172888532	0.998591218466416	Exon	Hippocampus
e411238	ENSG00000152894.14	ENSG00000152894	PTPRK	0.0852997782188791	0.0669960725993226	1.66652270396483	0.0964591058448966	0.998591218466416	Exon	Hippocampus
e747703	ENSG00000090612.20	ENSG00000090612	ZNF268	0.114338837884022	-3.0543519681021	1.66648266664559	0.0964670797876993	0.998591218466416	Exon	Hippocampus
e966940	ENSG00000108622.10	ENSG00000108622	ICAM2	-0.134810129080003	-2.38586926480821	-1.66646800433496	0.096470000106342	0.998591218466416	Exon	Hippocampus
e1045372	ENSG00000226686.7	ENSG00000226686	LINC01535	-0.153885889748645	-1.97372701744958	-1.66642657301906	0.0964782524395125	0.998591218466416	Exon	Hippocampus
e1045378	ENSG00000226686.7	ENSG00000226686	LINC01535	-0.153885889748645	-1.97372701744958	-1.66642657301906	0.0964782524395125	0.998591218466416	Exon	Hippocampus
e508653	ENSG00000147649.9	ENSG00000147649	MTDH	-0.0643184542335131	-0.554646639596509	-1.66641787906516	0.0964799841823931	0.998591218466416	Exon	Hippocampus
e507523	ENSG00000164951.15	ENSG00000164951	PDP1	0.0903873888221329	1.95233463357942	1.66641448805657	0.0964806596419019	0.998591218466416	Exon	Hippocampus
e860130	ENSG00000167965.17	ENSG00000167965	MLST8	-0.116741771353129	-1.99477238119382	-1.66641238053504	0.0964810794438304	0.998591218466416	Exon	Hippocampus
e344987	ENSG00000047188.15	ENSG00000047188	YTHDC2	-0.0514533257889668	-0.44442551055919	-1.66640393082336	0.0964827625755395	0.998591218466416	Exon	Hippocampus
e1040023	ENSG00000131941.7	ENSG00000131941	RHPN2	0.130989062307675	-2.71994819433039	1.66638208785557	0.096487113672551	0.998591218466416	Exon	Hippocampus
e1136028	ENSG00000196588.14	ENSG00000196588	MKL1	-0.0807949768941717	-2.01813325603312	-1.66636802350877	0.0964899153595754	0.998591218466416	Exon	Hippocampus
e581997	ENSG00000148541.12	ENSG00000148541	FAM13C	0.087935631779036	0.0553432345881549	1.66636087309259	0.0964913397826872	0.998591218466416	Exon	Hippocampus
e735669	ENSG00000111275.12	ENSG00000111275	ALDH2	-0.0467969080087827	1.79850593860673	-1.66635848856242	0.0964918148049322	0.998591218466416	Exon	Hippocampus
e1008776	ENSG00000115266.11	ENSG00000115266	APC2	-0.0730639042402892	0.284350094843054	-1.66634961415125	0.0964935826928447	0.998591218466416	Exon	Hippocampus
e530155	ENSG00000107201.9	ENSG00000107201	DDX58	-0.108642487580711	-1.47035727329855	-1.66634343428477	0.0964948138108783	0.998591218466416	Exon	Hippocampus
e432132	ENSG00000188732.10	ENSG00000188732	FAM221A	0.0994522839272394	-0.467575214939491	1.66634234403883	0.0964950310048145	0.998591218466416	Exon	Hippocampus
e99221	ENSG00000228106.5	ENSG00000228106		-0.136792003787541	-2.98762218800766	-1.66634011893153	0.0964954742819908	0.998591218466416	Exon	Hippocampus
e370670	ENSG00000127022.14	ENSG00000127022	CANX	-0.0610463158584211	2.93060894438396	-1.66631858472299	0.0964997643273455	0.998591218466416	Exon	Hippocampus
e1169571	ENSG00000147255.18	ENSG00000147255	IGSF1	0.154494159048763	-1.35082569739926	1.66630513778952	0.0965024433033395	0.998591218466416	Exon	Hippocampus
e441495	ENSG00000106078.17	ENSG00000106078	COBL	0.0826569271675267	0.529007919821196	1.66629055241737	0.096505349153224	0.998591218466416	Exon	Hippocampus
e747511	ENSG00000198040.10	ENSG00000198040	ZNF84	0.0419206245792061	4.76735391792449	1.66626543079973	0.0965103543085536	0.998591218466416	Exon	Hippocampus
e571829	ENSG00000241058.3	ENSG00000241058	NSUN6	0.0601305448642758	-0.407166396994271	1.66625433867564	0.0965125643362622	0.998591218466416	Exon	Hippocampus
e537274	ENSG00000188647.12	ENSG00000188647	PTAR1	-0.0537275014480067	1.0013421871311	-1.66624138469675	0.0965151453769024	0.998591218466416	Exon	Hippocampus
e652532	ENSG00000110200.8	ENSG00000110200	ANAPC15	0.0802995352736971	-1.84490107125691	1.66621216240657	0.0965209680323821	0.998591218466416	Exon	Hippocampus
e652544	ENSG00000110200.8	ENSG00000110200	ANAPC15	0.0802995352736971	-1.84490107125691	1.66621216240657	0.0965209680323821	0.998591218466416	Exon	Hippocampus
e652555	ENSG00000110200.8	ENSG00000110200	ANAPC15	0.0802995352736971	-1.84490107125691	1.66621216240657	0.0965209680323821	0.998591218466416	Exon	Hippocampus
e866936	ENSG00000279662.1	ENSG00000279662		0.167212193656596	-2.36430535114332	1.66617881899197	0.0965276121826535	0.998591218466416	Exon	Hippocampus
e121207	ENSG00000115825.9	ENSG00000115825	PRKD3	-0.0920688990515736	-0.798391574906903	-1.66617090444122	0.0965291893235672	0.998591218466416	Exon	Hippocampus
e702784	ENSG00000110844.13	ENSG00000110844	PRPF40B	-0.116465541098037	-2.75208645889058	-1.66616637905397	0.0965300911115803	0.998591218466416	Exon	Hippocampus
e162314	ENSG00000144290.16	ENSG00000144290	SLC4A10	-0.11637948961146	-1.88336418937823	-1.66616047806077	0.0965312670310405	0.998591218466416	Exon	Hippocampus
e628699	ENSG00000121680.15	ENSG00000121680	PEX16	-0.0635026947544988	-0.72949507470785	-1.66612540024036	0.0965382573954931	0.998591218466416	Exon	Hippocampus
e741142	ENSG00000089094.17	ENSG00000089094	KDM2B	0.0873624524400821	-1.97589974650998	1.6661144598516	0.0965404376969383	0.998591218466416	Exon	Hippocampus
e609356	ENSG00000099849.14	ENSG00000099849	RASSF7	0.132324716356786	-3.05892268206839	1.6661108308108	0.096541160934354	0.998591218466416	Exon	Hippocampus
e462381	ENSG00000005483.20	ENSG00000005483	KMT2E	0.0512083156135297	2.38919952341907	1.66610357651597	0.0965426066675562	0.998591218466416	Exon	Hippocampus
e524897	ENSG00000080503.21	ENSG00000080503	SMARCA2	0.0517354107997283	0.671852531905085	1.66609519313565	0.0965442774417231	0.998591218466416	Exon	Hippocampus
e238954	ENSG00000114446.4	ENSG00000114446	IFT57	0.0775836378176837	-0.362762888221039	1.66607858511545	0.0965475874223062	0.998591218466416	Exon	Hippocampus
e247049	ENSG00000075785.12	ENSG00000075785	RAB7A	-0.069398045866845	1.40961147160357	-1.66607298142232	0.0965487042596395	0.998591218466416	Exon	Hippocampus
e822790	ENSG00000140263.13	ENSG00000140263	SORD	-0.151035902592144	-1.06048718567833	-1.66602049647342	0.0965591652131629	0.998591218466416	Exon	Hippocampus
e829240	ENSG00000137776.16	ENSG00000137776	SLTM	0.0800551884949269	0.0295993053532116	1.66601332827823	0.0965605940011637	0.998591218466416	Exon	Hippocampus
e29059	ENSG00000049089.13	ENSG00000049089	COL9A2	0.125556953965294	-1.22555860369067	1.6659812444638	0.0965669892596038	0.998591218466416	Exon	Hippocampus
e840875	ENSG00000140398.13	ENSG00000140398	NEIL1	0.0684900903229247	-0.662051460873543	1.66598044614197	0.0965671483932256	0.998591218466416	Exon	Hippocampus
e629891	ENSG00000175213.2	ENSG00000175213	ZNF408	-0.0696900204287125	-0.283652920974893	-1.66596732560251	0.0965697638084386	0.998591218466416	Exon	Hippocampus
e596156	ENSG00000107521.18	ENSG00000107521	HPS1	-0.0640712974708669	-1.08149331964322	-1.6659558371593	0.0965720539324241	0.998591218466416	Exon	Hippocampus
e747545	ENSG00000198040.10	ENSG00000198040	ZNF84	0.0419133110121959	4.76734520694387	1.66595119026445	0.0965729802640011	0.998591218466416	Exon	Hippocampus
e1163720	ENSG00000198932.12	ENSG00000198932	GPRASP1	0.0775271674820916	0.712127160024052	1.66594734349052	0.0965737471015036	0.998591218466416	Exon	Hippocampus
e1149900	ENSG00000182220.14	ENSG00000182220	ATP6AP2	0.0674143457570178	4.65532195416657	1.66593748995793	0.0965757113822997	0.998591218466416	Exon	Hippocampus
e719854	ENSG00000111605.16	ENSG00000111605	CPSF6	-0.0476237979770325	0.479308454262676	-1.6659076593115	0.0965816582539478	0.998591218466416	Exon	Hippocampus
e103440	ENSG00000143633.12	ENSG00000143633	C1orf131	-0.0967350427382501	-2.16430254324512	-1.66588815563644	0.096585546557075	0.998591218466416	Exon	Hippocampus
e103447	ENSG00000143633.12	ENSG00000143633	C1orf131	-0.0967350427382501	-2.16430254324512	-1.66588815563644	0.096585546557075	0.998591218466416	Exon	Hippocampus
e103453	ENSG00000143633.12	ENSG00000143633	C1orf131	-0.0967350427382501	-2.16430254324512	-1.66588815563644	0.096585546557075	0.998591218466416	Exon	Hippocampus
e103477	ENSG00000143633.12	ENSG00000143633	C1orf131	-0.0967350427382501	-2.16430254324512	-1.66588815563644	0.096585546557075	0.998591218466416	Exon	Hippocampus
e574542	ENSG00000197321.14	ENSG00000197321	SVIL	-0.165400692574939	-2.4752086604693	-1.66587344071444	0.0965884802452142	0.998591218466416	Exon	Hippocampus
e545518	ENSG00000106803.9	ENSG00000106803	SEC61B	-0.0606004417699173	0.164080281256306	-1.6658257371192	0.0965979913192787	0.998591218466416	Exon	Hippocampus
e982108	ENSG00000185359.12	ENSG00000185359	HGS	-0.0668987111718188	0.802393537456183	-1.66582374814316	0.0965983878947901	0.998591218466416	Exon	Hippocampus
e904950	ENSG00000153815.16	ENSG00000153815	CMIP	-0.0899496245059252	0.601622870206688	-1.66580760951504	0.0966016057721027	0.998591218466416	Exon	Hippocampus
e440084	ENSG00000146674.14	ENSG00000146674	IGFBP3	-0.136953546548986	-0.949105639017531	-1.66580618579169	0.0966018896521035	0.998591218466416	Exon	Hippocampus
e84945	ENSG00000057252.12	ENSG00000057252	SOAT1	-0.102742120443245	-1.28303123815689	-1.66580258913168	0.096602606802732	0.998591218466416	Exon	Hippocampus
e131926	ENSG00000179818.13	ENSG00000179818	PCBP1-AS1	0.0734065341493313	-1.21582638781822	1.66578511876957	0.0966060903402143	0.998591218466416	Exon	Hippocampus
e132134	ENSG00000179818.13	ENSG00000179818	PCBP1-AS1	0.0734065341493313	-1.21582638781822	1.66578511876957	0.0966060903402143	0.998591218466416	Exon	Hippocampus
e382650	ENSG00000263020.6	ENSG00000263020		-0.0764259273206985	0.060639870175498	-1.66577961009794	0.096607188773635	0.998591218466416	Exon	Hippocampus
e67433	ENSG00000143367.15	ENSG00000143367	TUFT1	-0.127138538565052	-2.94654699637795	-1.66577890414062	0.0966073295428018	0.998591218466416	Exon	Hippocampus
e750854	ENSG00000189403.14	ENSG00000189403	HMGB1	-0.0512231826559848	2.74561419333657	-1.66577771046765	0.0966075675637235	0.998591218466416	Exon	Hippocampus
e462407	ENSG00000005483.20	ENSG00000005483	KMT2E	0.0511885063236258	2.38914624349582	1.66576218340936	0.0966106637349989	0.998591218466416	Exon	Hippocampus
e814293	ENSG00000175265.17	ENSG00000175265	GOLGA8A	-0.175330970333359	-2.92962816373001	-1.66574818348207	0.0966134554572195	0.998591218466416	Exon	Hippocampus
e441107	ENSG00000132436.11	ENSG00000132436	FIGNL1	0.0815778256661229	-1.87038733596589	1.66573005833065	0.0966170698856615	0.998591218466416	Exon	Hippocampus
e942106	ENSG00000275023.4	ENSG00000275023	MLLT6	0.075696863764627	0.0868885662876649	1.66572774299818	0.0966175316056824	0.998591218466416	Exon	Hippocampus
e383150	ENSG00000204410.14	ENSG00000204410	MSH5	-0.125806200691899	-2.85169360230532	-1.6657044552425	0.0966221757124812	0.998591218466416	Exon	Hippocampus
e323340	ENSG00000145526.11	ENSG00000145526	CDH18	0.127524742917241	0.0752587983498677	1.66570432230112	0.0966222022245225	0.998591218466416	Exon	Hippocampus
e648153	ENSG00000172932.14	ENSG00000172932	ANKRD13D	0.0834491646597931	0.310342934666258	1.66570044617403	0.0966229752297757	0.998591218466416	Exon	Hippocampus
e278483	ENSG00000168818.9	ENSG00000168818	STX18	0.0729797040008717	-0.946956618371874	1.66566966726194	0.0966291135589814	0.998591218466416	Exon	Hippocampus
e664593	ENSG00000149311.17	ENSG00000149311	ATM	0.06536027618437	0.744305261097756	1.66565345718078	0.0966323465091825	0.998591218466416	Exon	Hippocampus
e525370	ENSG00000080503.21	ENSG00000080503	SMARCA2	0.0629287431480009	1.31673051420931	1.66564622731782	0.0966337884662438	0.998591218466416	Exon	Hippocampus
e205464	ENSG00000131389.16	ENSG00000131389	SLC6A6	-0.0789338990960617	2.69476464571435	-1.66563326212914	0.0966363743462846	0.998591218466416	Exon	Hippocampus
e24197	ENSG00000116497.17	ENSG00000116497	S100PBP	0.0755162269548707	-0.721461568544135	1.66559715173832	0.096643576781934	0.998591218466416	Exon	Hippocampus
e923442	ENSG00000141506.13	ENSG00000141506	PIK3R5	-0.152466116351909	-3.11171538920468	-1.66553074820102	0.0966568224940715	0.998591218466416	Exon	Hippocampus
e1097563	ENSG00000101138.11	ENSG00000101138	CSTF1	0.0544203477543408	-0.570352397985901	1.66551841057001	0.0966592836788323	0.998591218466416	Exon	Hippocampus
e770228	ENSG00000100462.15	ENSG00000100462	PRMT5	0.0882952504440753	-1.89176793977886	1.66551132270787	0.0966606976309194	0.998591218466416	Exon	Hippocampus
e434674	ENSG00000078549.14	ENSG00000078549	ADCYAP1R1	-0.0791911050093166	0.510913390531964	-1.66549720818853	0.0966635133748476	0.998591218466416	Exon	Hippocampus
e108675	ENSG00000143727.15	ENSG00000143727	ACP1	0.0478141643445538	0.879480504033641	1.66549199607372	0.096664553170489	0.998591218466416	Exon	Hippocampus
e862792	ENSG00000140987.19	ENSG00000140987	ZSCAN32	-0.0926454427782546	-2.34973713710227	-1.66547979468107	0.0966669873336766	0.998591218466416	Exon	Hippocampus
e464322	ENSG00000135241.16	ENSG00000135241	PNPLA8	0.0525105630477797	1.61719994313261	1.66547671176789	0.0966676023789467	0.998591218466416	Exon	Hippocampus
e246878	ENSG00000058262.9	ENSG00000058262	SEC61A1	-0.0683844244897015	0.825991923274692	-1.6654736577629	0.0966682116600935	0.998591218466416	Exon	Hippocampus
e545943	ENSG00000155827.11	ENSG00000155827	RNF20	0.0500471199831964	0.287486258770084	1.66546978632783	0.0966689840248883	0.998591218466416	Exon	Hippocampus
e368165	ENSG00000169223.14	ENSG00000169223	LMAN2	-0.107543064622055	-2.17573456535748	-1.6654551421046	0.0966719056433099	0.998591218466416	Exon	Hippocampus
e345858	ENSG00000172869.14	ENSG00000172869	DMXL1	0.0625306348596862	-0.151966612778644	1.6654196661295	0.0966789836266262	0.998591218466416	Exon	Hippocampus
e759764	ENSG00000005810.17	ENSG00000005810	MYCBP2	0.0672646623310889	1.89363431798148	1.6654165064653	0.0966796140466916	0.998591218466416	Exon	Hippocampus
e746875	ENSG00000177084.16	ENSG00000177084	POLE	-0.115124468151797	-1.06143338616401	-1.6654096479759	0.0966809824722472	0.998591218466416	Exon	Hippocampus
e630303	ENSG00000149179.13	ENSG00000149179	C11orf49	0.0871568710109705	-2.10828017546367	1.66538166870797	0.0966865651375332	0.998591218466416	Exon	Hippocampus
e530767	ENSG00000165271.16	ENSG00000165271	NOL6	-0.0776495962744037	-0.650634472004842	-1.66537924925387	0.0966870479000802	0.998591218466416	Exon	Hippocampus
e205479	ENSG00000131389.16	ENSG00000131389	SLC6A6	-0.0789206458583241	2.6947730273882	-1.66536909699802	0.0966890736380213	0.998591218466416	Exon	Hippocampus
e1149828	ENSG00000182220.14	ENSG00000182220	ATP6AP2	0.0673916690485614	4.6553040910655	1.66536850749773	0.0966891912654478	0.998591218466416	Exon	Hippocampus
e1149860	ENSG00000182220.14	ENSG00000182220	ATP6AP2	0.0673916690485614	4.6553040910655	1.66536850749773	0.0966891912654478	0.998591218466416	Exon	Hippocampus
e210750	ENSG00000163539.16	ENSG00000163539	CLASP2	0.0645758688628764	1.75392563315761	1.66536055681371	0.0966907777364634	0.998591218466416	Exon	Hippocampus
e746168	ENSG00000177169.9	ENSG00000177169	ULK1	-0.0835947529450586	-0.837107389760158	-1.66535538233304	0.0966918102580494	0.998591218466416	Exon	Hippocampus
e103883	ENSG00000116991.10	ENSG00000116991	SIPA1L2	-0.0883919707015256	-0.849687053178803	-1.6653495146572	0.0966929811112808	0.998591218466416	Exon	Hippocampus
e22143	ENSG00000142910.15	ENSG00000142910	TINAGL1	-0.16340602181895	-3.14566560161827	-1.66532449698648	0.0966979733383793	0.998591218466416	Exon	Hippocampus
e513584	ENSG00000136982.5	ENSG00000136982	DSCC1	-0.16011519308103	-3.30640202671392	-1.66532055133817	0.096698760703655	0.998591218466416	Exon	Hippocampus
e148419	ENSG00000153208.16	ENSG00000153208	MERTK	-0.12275541668144	-1.02997202666391	-1.66531405765928	0.0967000565468446	0.998591218466416	Exon	Hippocampus
e708661	ENSG00000135390.17	ENSG00000135390	ATP5G2	0.0429734287825572	2.41361749836558	1.66530553903481	0.0967017564982959	0.998591218466416	Exon	Hippocampus
e642988	ENSG00000162300.11	ENSG00000162300	ZFPL1	0.0678984771015274	-0.295098783171567	1.66526574496895	0.0967096980020638	0.998591218466416	Exon	Hippocampus
e16802	ENSG00000188529.14	ENSG00000188529	SRSF10	-0.0600871072347847	-0.186877438993457	-1.665262959235	0.096710253956747	0.998591218466416	Exon	Hippocampus
e447946	ENSG00000146701.11	ENSG00000146701	MDH2	-0.111682554991794	-2.70775621675668	-1.66525635658981	0.0967115716705461	0.998591218466416	Exon	Hippocampus
e369485	ENSG00000145916.18	ENSG00000145916	RMND5B	-0.130884214203787	-3.05424912880338	-1.66522736085141	0.0967173586257208	0.998591218466416	Exon	Hippocampus
e33849	ENSG00000280670.2	ENSG00000280670	CCDC163P	0.155272810996142	-2.28889553176058	1.66521002621166	0.0967208183973981	0.998591218466416	Exon	Hippocampus
e140781	ENSG00000115042.9	ENSG00000115042	FAHD2A	-0.0772385029043869	-0.987979346324174	-1.66520464558254	0.096721892322145	0.998591218466416	Exon	Hippocampus
e521386	ENSG00000185189.16	ENSG00000185189	NRBP2	0.0851420208142774	0.644981737278019	1.66520025469381	0.0967227687107883	0.998591218466416	Exon	Hippocampus
e399295	ENSG00000112305.14	ENSG00000112305	SMAP1	0.0562955937864642	2.54283956698555	1.66519710654548	0.0967233970616413	0.998591218466416	Exon	Hippocampus
e1049188	ENSG00000196235.13	ENSG00000196235	SUPT5H	0.0555255711303659	0.864557408460428	1.66519284333877	0.0967242479764488	0.998591218466416	Exon	Hippocampus
e309677	ENSG00000109458.8	ENSG00000109458	GAB1	0.100919632591559	1.47907040471232	1.66517911924302	0.0967269872783681	0.998591218466416	Exon	Hippocampus
e108283	ENSG00000171163.15	ENSG00000171163	ZNF692	0.0673402477988194	0.649205586252812	1.66515493650039	0.0967318142567927	0.998591218466416	Exon	Hippocampus
e1167742	ENSG00000005893.15	ENSG00000005893	LAMP2	0.0646863243374124	2.61522065933089	1.66512065609407	0.0967386571033745	0.998591218466416	Exon	Hippocampus
e254703	ENSG00000188313.12	ENSG00000188313	PLSCR1	-0.19027352589159	-2.96481074710141	-1.66509753433319	0.096743272748428	0.998591218466416	Exon	Hippocampus
e477391	ENSG00000214022.11	ENSG00000214022	REPIN1	-0.0890710798130625	0.409482271150054	-1.66506458671546	0.0967498501702241	0.998591218466416	Exon	Hippocampus
e238094	ENSG00000114391.12	ENSG00000114391	RPL24	0.0683454790876711	2.58402173268338	1.6650616594769	0.096750434560125	0.998591218466416	Exon	Hippocampus
e63329	ENSG00000270629.5	ENSG00000270629	NBPF14	-0.116697388207212	0.369643677043522	-1.66505249494206	0.0967522641736469	0.998591218466416	Exon	Hippocampus
e363589	ENSG00000145864.12	ENSG00000145864	GABRB2	0.152675904901184	-2.12366429011079	1.66504638670015	0.0967534836423499	0.998591218466416	Exon	Hippocampus
e26324	ENSG00000201448.1	ENSG00000201448		0.120101599103896	-1.03581256077721	1.66500120443415	0.0967625043559515	0.998591218466416	Exon	Hippocampus
e420579	ENSG00000049618.22	ENSG00000049618	ARID1B	-0.0852758617988108	-2.05322469060452	-1.66496453810936	0.0967698253443543	0.998591218466416	Exon	Hippocampus
e1041967	ENSG00000012124.15	ENSG00000012124	CD22	0.165551393086726	-1.2344396575792	1.66495394407724	0.0967719406865276	0.998591218466416	Exon	Hippocampus
e195459	ENSG00000124831.18	ENSG00000124831	LRRFIP1	-0.131763376816017	-2.57476135550969	-1.6649529344755	0.0967721422786746	0.998591218466416	Exon	Hippocampus
e961903	ENSG00000005379.15	ENSG00000005379	TSPOAP1	-0.0996676388783157	-0.701047903295897	-1.66495200345954	0.0967723281795089	0.998591218466416	Exon	Hippocampus
e1144411	ENSG00000004961.14	ENSG00000004961	HCCS	0.0777010975074845	-0.575612814074304	1.66492175518497	0.0967783681670339	0.998591218466416	Exon	Hippocampus
e1115577	ENSG00000142156.14	ENSG00000142156	COL6A1	-0.117754358058558	-1.32306594832342	-1.66491479410962	0.0967797582001856	0.998591218466416	Exon	Hippocampus
e406368	ENSG00000164494.11	ENSG00000164494	PDSS2	0.0604169371295232	0.953498894901384	1.6648939436716	0.0967839218482446	0.998591218466416	Exon	Hippocampus
e79456	ENSG00000198929.12	ENSG00000198929	NOS1AP	-0.108167531237442	-0.668087944361361	-1.66487713359774	0.096787278776055	0.998591218466416	Exon	Hippocampus
e521003	ENSG00000180900.17	ENSG00000180900	SCRIB	0.0903954266287614	-1.19928554887151	1.66485658335206	0.0967913827334222	0.998591218466416	Exon	Hippocampus
e244746	ENSG00000175455.14	ENSG00000175455	CCDC14	0.0642478596592477	-0.251601187899001	1.66484850926279	0.0967929951960896	0.998591218466416	Exon	Hippocampus
e111282	ENSG00000134317.17	ENSG00000134317	GRHL1	-0.129955454927059	-3.10445830213083	-1.66480304906193	0.096802074378314	0.998591218466416	Exon	Hippocampus
e685791	ENSG00000177575.12	ENSG00000177575	CD163	-0.27165989803487	-1.91777002281509	-1.6648020564892	0.09680227261975	0.998591218466416	Exon	Hippocampus
e596533	ENSG00000107554.16	ENSG00000107554	DNMBP	-0.110342384279927	-2.15507064895883	-1.66479059687316	0.0968045614134099	0.998591218466416	Exon	Hippocampus
e304481	ENSG00000138658.15	ENSG00000138658	ZGRF1	0.114152459279279	-2.11500433213732	1.66478629630493	0.0968054203638147	0.998591218466416	Exon	Hippocampus
e302215	ENSG00000168769.13	ENSG00000168769	TET2	0.0652008066839542	-0.761610422886789	1.664775421087	0.0968075924931162	0.998591218466416	Exon	Hippocampus
e293913	ENSG00000198301.11	ENSG00000198301	SDAD1	0.0700578285216967	-0.504984057580501	1.66475768980129	0.0968111340826481	0.998591218466416	Exon	Hippocampus
e429967	ENSG00000106524.8	ENSG00000106524	ANKMY2	0.0511517779323182	2.4485311159474	1.6647217208944	0.0968183187151223	0.998591218466416	Exon	Hippocampus
e937911	ENSG00000126858.16	ENSG00000126858	RHOT1	0.0572896064811488	0.957559499973437	1.66471058377425	0.0968205433931708	0.998591218466416	Exon	Hippocampus
e961370	ENSG00000153944.10	ENSG00000153944	MSI2	-0.0962405315624676	-0.607531583505438	-1.66470018637822	0.0968226203458309	0.998591218466416	Exon	Hippocampus
e920895	ENSG00000129245.11	ENSG00000129245	FXR2	0.0672935750551852	-0.691273273054228	1.66469830312143	0.0968229965433891	0.998591218466416	Exon	Hippocampus
e341010	ENSG00000133302.12	ENSG00000133302	SLF1	-0.109984908841164	-2.18003027077557	-1.66468681187157	0.0968252920497966	0.998591218466416	Exon	Hippocampus
e826751	ENSG00000197535.14	ENSG00000197535	MYO5A	0.0774275255389528	2.05057145068496	1.66466835219177	0.0968289796699525	0.998591218466416	Exon	Hippocampus
e969845	ENSG00000154262.12	ENSG00000154262	ABCA6	-0.152065123444989	-2.46828799256775	-1.66466432709216	0.096829783763797	0.998591218466416	Exon	Hippocampus
e1068655	ENSG00000182310.13	ENSG00000182310	SPACA6	0.12598971607031	-2.54686816734039	1.66461527252903	0.0968395838210622	0.998591218466416	Exon	Hippocampus
e294492	ENSG00000138758.11	ENSG00000138758	SEPT11	-0.141904486279354	-3.02558823128503	-1.66460207432424	0.0968422206773376	0.998591218466416	Exon	Hippocampus
e1113244	ENSG00000160201.11	ENSG00000160201	U2AF1	-0.274659754458567	-2.95044895066291	-1.66459702555296	0.0968432293816027	0.998591218466416	Exon	Hippocampus
e984927	ENSG00000141580.15	ENSG00000141580	WDR45B	-0.0639370897046671	-0.329222659318219	-1.66459154896557	0.0968443235696551	0.998591218466416	Exon	Hippocampus
e984990	ENSG00000141580.15	ENSG00000141580	WDR45B	-0.0639370897046671	-0.329222659318219	-1.66459154896557	0.0968443235696551	0.998591218466416	Exon	Hippocampus
e70055	ENSG00000160710.15	ENSG00000160710	ADAR	0.100536905243206	-0.807481930329093	1.66457224942606	0.0968481795765907	0.998591218466416	Exon	Hippocampus
e947763	ENSG00000037042.8	ENSG00000037042	TUBG2	0.0510882069689406	1.53966095641101	1.66456508145285	0.0968496117537866	0.998591218466416	Exon	Hippocampus
e787396	ENSG00000126822.16	ENSG00000126822	PLEKHG3	0.123786179747794	-0.0484560594819387	1.66455348786197	0.096851928215361	0.998591218466416	Exon	Hippocampus
e3025	ENSG00000248333.8	ENSG00000248333	CDK11B	-0.150368147950026	-2.70639948430988	-1.66455286889104	0.09685205189032	0.998591218466416	Exon	Hippocampus
e712325	ENSG00000181852.17	ENSG00000181852	RNF41	0.0788282613582646	-0.577562722689672	1.66454542178349	0.0968535398873036	0.998591218466416	Exon	Hippocampus
e421941	ENSG00000085511.19	ENSG00000085511	MAP3K4	0.068610315552297	-0.911112634760895	1.66454077712893	0.0968544679390519	0.998591218466416	Exon	Hippocampus
e886186	ENSG00000155393.12	ENSG00000155393	HEATR3	-0.0754967684129576	-1.548088821425	-1.66454070777709	0.0968544817963472	0.998591218466416	Exon	Hippocampus
e778268	ENSG00000151332.18	ENSG00000151332	MBIP	-0.0641702717435777	0.351779543876658	-1.66453825915839	0.0968549710595327	0.998591218466416	Exon	Hippocampus
e759712	ENSG00000005812.10	ENSG00000005812	FBXL3	0.0536471525658637	0.500731382037102	1.66450454313689	0.0968617081240641	0.998591218466416	Exon	Hippocampus
e9687	ENSG00000011021.21	ENSG00000011021	CLCN6	0.0767064495196707	-0.753610777372018	1.66447325052057	0.096867961285566	0.998591218466416	Exon	Hippocampus
e26188	ENSG00000196182.10	ENSG00000196182	STK40	-0.0917313656961197	-1.96260847337925	-1.66447269238403	0.0968680728201842	0.998591218466416	Exon	Hippocampus
e541153	ENSG00000135047.14	ENSG00000135047	CTSL	-0.113161692262113	-0.756851815126592	-1.66446835807904	0.0968689389648887	0.998591218466416	Exon	Hippocampus
e340568	ENSG00000164199.15	ENSG00000164199	ADGRV1	-0.0795518678633349	1.50543349550386	-1.66441464592542	0.096879673035134	0.998591218466416	Exon	Hippocampus
e953382	ENSG00000120071.12	ENSG00000120071	KANSL1	-0.0538071228575937	1.70195184450595	-1.66441134405438	0.0968803329265538	0.998591218466416	Exon	Hippocampus
e953397	ENSG00000120071.12	ENSG00000120071	KANSL1	-0.0538071228575937	1.70195184450595	-1.66441134405438	0.0968803329265538	0.998591218466416	Exon	Hippocampus
e396600	ENSG00000012660.13	ENSG00000012660	ELOVL5	-0.116019799321728	-0.832890242805797	-1.66440938444169	0.096880724564271	0.998591218466416	Exon	Hippocampus
e405103	ENSG00000146267.11	ENSG00000146267	FAXC	0.104337803626347	-0.676512550306168	1.66440870540976	0.096880860272259	0.998591218466416	Exon	Hippocampus
e91460	ENSG00000077157.21	ENSG00000077157	PPP1R12B	0.108420970046721	-2.24753516920514	1.66440379899673	0.0968818408484198	0.998591218466416	Exon	Hippocampus
e905007	ENSG00000197943.9	ENSG00000197943	PLCG2	-0.146279417582271	-3.11134719580039	-1.66439672983242	0.0968832536774487	0.998591218466416	Exon	Hippocampus
e74525	ENSG00000125462.16	ENSG00000125462	C1orf61	-0.119918238781647	-2.49758532333336	-1.66439343844694	0.0968839114928064	0.998591218466416	Exon	Hippocampus
e1134047	ENSG00000184381.18	ENSG00000184381	PLA2G6	0.114507116970441	-1.25070443335188	1.66438927894019	0.0968847428157643	0.998591218466416	Exon	Hippocampus
e142524	ENSG00000135976.16	ENSG00000135976	ANKRD36	0.197616908983103	-0.379066153910947	1.66434335626517	0.0968939213457733	0.998591218466416	Exon	Hippocampus
e1022430	ENSG00000213339.8	ENSG00000213339	QTRT1	0.0540747760556651	1.72528991121684	1.66426052662878	0.0969104782074015	0.998591218466416	Exon	Hippocampus
e648627	ENSG00000172725.13	ENSG00000172725	CORO1B	-0.0810814674435578	-1.17463184228396	-1.66423996629483	0.0969145883757897	0.998591218466416	Exon	Hippocampus
e1035828	ENSG00000005007.12	ENSG00000005007	UPF1	-0.0679391064410402	-0.120555227798257	-1.66423653519418	0.0969152742927438	0.998591218466416	Exon	Hippocampus
e974783	ENSG00000132475.9	ENSG00000132475	H3F3B	-0.0805395665556831	2.35906573490799	-1.66423269440736	0.0969160421153548	0.998591218466416	Exon	Hippocampus
e394851	ENSG00000283553.1	ENSG00000283553		0.103593976630703	-2.38377595914982	1.6642180760385	0.0969189645597025	0.998591218466416	Exon	Hippocampus
e1026296	ENSG00000105607.12	ENSG00000105607	GCDH	-0.0676970252429618	-1.03210743706997	-1.66420185495356	0.0969222074952987	0.998591218466416	Exon	Hippocampus
e970216	ENSG00000154265.15	ENSG00000154265	ABCA5	0.0696216019829216	0.650333129146293	1.66419367939628	0.0969238419939451	0.998591218466416	Exon	Hippocampus
e633526	ENSG00000156587.15	ENSG00000156587	UBE2L6	-0.0928935151300511	-0.494382191763143	-1.66419229121736	0.096924119527875	0.998591218466416	Exon	Hippocampus
e435385	ENSG00000122507.20	ENSG00000122507	BBS9	0.0763267977200273	-0.939910988912629	1.66418460904316	0.0969256554105887	0.998591218466416	Exon	Hippocampus
e485691	ENSG00000078674.17	ENSG00000078674	PCM1	0.0485614373070773	1.98430769603707	1.66417608289484	0.0969273600503487	0.998591218466416	Exon	Hippocampus
e736012	ENSG00000111300.9	ENSG00000111300	NAA25	-0.0597739346383255	-0.421855399609626	-1.66415630143925	0.0969313150655497	0.998591218466416	Exon	Hippocampus
e107030	ENSG00000035687.9	ENSG00000035687	ADSS	0.0577930491636614	1.22904629337021	1.66413910642373	0.0969347530648366	0.998591218466416	Exon	Hippocampus
e812678	ENSG00000232653.8	ENSG00000232653	GOLGA8N	-0.165356871828106	-2.8537151068762	-1.6641374660967	0.0969350810395978	0.998591218466416	Exon	Hippocampus
e626892	ENSG00000110436.11	ENSG00000110436	SLC1A2	-0.135257711740345	-0.28775533472994	-1.66409512812024	0.0969435466035993	0.998591218466416	Exon	Hippocampus
e485867	ENSG00000078674.17	ENSG00000078674	PCM1	0.0509671656310994	1.76112055580069	1.66406468824368	0.0969496334852887	0.998591218466416	Exon	Hippocampus
e376467	ENSG00000172201.11	ENSG00000172201	ID4	-0.112753819900348	3.65902213877448	-1.66403575770962	0.0969554188371221	0.998591218466416	Exon	Hippocampus
e121209	ENSG00000115825.9	ENSG00000115825	PRKD3	-0.105830381272573	-1.90917125246847	-1.66399093299873	0.0969643831570057	0.998591218466416	Exon	Hippocampus
e69116	ENSG00000143543.14	ENSG00000143543	JTB	0.0593234249117068	2.62389936387108	1.66393844532951	0.0969748808080132	0.998591218466416	Exon	Hippocampus
e631951	ENSG00000110536.13	ENSG00000110536	PTPMT1	0.0547506455074605	1.31028694510881	1.66392528140224	0.0969775137659768	0.998591218466416	Exon	Hippocampus
e956320	ENSG00000108798.8	ENSG00000108798	ABI3	0.179555652133171	-3.02568913125139	1.66391131108237	0.0969803080758049	0.998591218466416	Exon	Hippocampus
e1088253	ENSG00000126001.15	ENSG00000126001	CEP250	0.0741372290351555	-0.833506071859544	1.66391070861034	0.0969804285822677	0.998591218466416	Exon	Hippocampus
e1062406	ENSG00000087088.19	ENSG00000087088	BAX	0.0885626273720091	-1.84458039366066	1.66388604307162	0.0969853622868362	0.998591218466416	Exon	Hippocampus
e703813	ENSG00000139624.12	ENSG00000139624	CERS5	-0.0554275587239071	-0.598867662813502	-1.66386276633204	0.0969900183827923	0.998591218466416	Exon	Hippocampus
e458140	ENSG00000274272.1	ENSG00000274272		-0.0814092940090491	-1.47906610655272	-1.66385573093242	0.0969914257241313	0.998591218466416	Exon	Hippocampus
e1100461	ENSG00000092758.15	ENSG00000092758	COL9A3	0.154141524685141	-1.94096762893809	1.66385159780541	0.0969922525107547	0.998591218466416	Exon	Hippocampus
e858281	ENSG00000197774.12	ENSG00000197774	EME2	-0.118240875107822	-2.43975880490607	-1.66384858794255	0.0969928546042932	0.998591218466416	Exon	Hippocampus
e247055	ENSG00000075785.12	ENSG00000075785	RAB7A	-0.0693052884667142	1.40958117863779	-1.66383776899556	0.096995018853286	0.998591218466416	Exon	Hippocampus
e122570	ENSG00000152154.10	ENSG00000152154	TMEM178A	0.10316231512261	3.33470835000917	1.663820097143	0.0969985540578963	0.998591218466416	Exon	Hippocampus
e513890	ENSG00000172167.7	ENSG00000172167	MTBP	0.128714873598929	-2.86808730355653	1.66379488635449	0.0970035975845969	0.998591218466416	Exon	Hippocampus
e816860	ENSG00000104129.9	ENSG00000104129	DNAJC17	0.0628969813808228	-0.81588923757797	1.66378084784521	0.0970064061400373	0.998591218466416	Exon	Hippocampus
e587628	ENSG00000214655.10	ENSG00000214655	ZSWIM8	0.093599614518165	-2.10203491623797	1.66376386566871	0.0970098036951639	0.998591218466416	Exon	Hippocampus
e742594	ENSG00000130787.13	ENSG00000130787	HIP1R	-0.0841203277852171	-0.447777366516741	-1.66375393730404	0.0970117900670445	0.998591218466416	Exon	Hippocampus
e313968	ENSG00000109756.8	ENSG00000109756	RAPGEF2	0.0527421251146505	0.808091623784786	1.66373804275401	0.097014970163994	0.998591218466416	Exon	Hippocampus
e845115	ENSG00000140598.13	ENSG00000140598	EFL1	0.0927639701698362	-2.35854963900939	1.66373319861796	0.0970159393695869	0.998591218466416	Exon	Hippocampus
e731004	ENSG00000151131.10	ENSG00000151131	C12orf45	0.0842911919103116	-1.12226924087924	1.66373231785268	0.0970161155922752	0.998591218466416	Exon	Hippocampus
e731008	ENSG00000151131.10	ENSG00000151131	C12orf45	0.0842911919103116	-1.12226924087924	1.66373231785268	0.0970161155922752	0.998591218466416	Exon	Hippocampus
e731027	ENSG00000151131.10	ENSG00000151131	C12orf45	0.0842911919103116	-1.12226924087924	1.66373231785268	0.0970161155922752	0.998591218466416	Exon	Hippocampus
e208957	ENSG00000033867.16	ENSG00000033867	SLC4A7	-0.0944284782399112	0.703113367200501	-1.66373160036703	0.0970162591463205	0.998591218466416	Exon	Hippocampus
e206569	ENSG00000206560.11	ENSG00000206560	ANKRD28	0.0544234031460207	-0.112487281748863	1.66370649239705	0.097021282839403	0.998591218466416	Exon	Hippocampus
e1041982	ENSG00000012124.15	ENSG00000012124	CD22	0.159978070316062	-0.808530098199039	1.66370312142248	0.0970219573320415	0.998591218466416	Exon	Hippocampus
e1167007	ENSG00000147251.15	ENSG00000147251	DOCK11	-0.104973572797615	-1.9470991572427	-1.66369691686282	0.097023198801802	0.998591218466416	Exon	Hippocampus
e1020138	ENSG00000196605.7	ENSG00000196605	ZNF846	-0.070134265956375	-1.43605034105517	-1.66367748954135	0.0970270860952197	0.998591218466416	Exon	Hippocampus
e474040	ENSG00000090263.15	ENSG00000090263	MRPS33	0.0558563702524991	2.34806537180356	1.66366846222129	0.0970288924517252	0.998591218466416	Exon	Hippocampus
e366056	ENSG00000113719.15	ENSG00000113719	ERGIC1	-0.0713564123738254	0.0169886972086348	-1.66365315288966	0.0970319558933404	0.998591218466416	Exon	Hippocampus
e309637	ENSG00000109458.8	ENSG00000109458	GAB1	0.127560574604972	-1.33962570968181	1.66361760664552	0.0970390690992555	0.998591218466416	Exon	Hippocampus
e392013	ENSG00000112576.12	ENSG00000112576	CCND3	-0.125020389625892	-2.09237906515264	-1.66360041976936	0.0970425085379144	0.998591218466416	Exon	Hippocampus
e688619	ENSG00000256019.1	ENSG00000256019	TAS2R63P	-0.084207001411093	-1.49494937043065	-1.6635919771478	0.0970441981116799	0.998591218466416	Exon	Hippocampus
e951470	ENSG00000161692.17	ENSG00000161692	DBF4B	0.083637505038404	-1.27100580188126	1.66356248502466	0.0970501003876573	0.998591218466416	Exon	Hippocampus
e563548	ENSG00000159069.13	ENSG00000159069	FBXW5	-0.0942973242741494	-0.74554079135049	-1.66355589754901	0.0970514187824149	0.998591218466416	Exon	Hippocampus
e480115	ENSG00000184863.10	ENSG00000184863	RBM33	-0.100947353585108	-1.87800407640209	-1.66354649672574	0.0970533002558091	0.998591218466416	Exon	Hippocampus
e415470	ENSG00000112378.11	ENSG00000112378	PERP	-0.163379222941234	-2.6876110907137	-1.66350379348168	0.0970618472182145	0.998591218466416	Exon	Hippocampus
e683186	ENSG00000010295.19	ENSG00000010295	IFFO1	0.048413012205923	1.15254960068117	1.66349293042194	0.0970640215326557	0.998591218466416	Exon	Hippocampus
e833756	ENSG00000157890.17	ENSG00000157890	MEGF11	-0.123403261115077	-2.61233697269384	-1.66348693261726	0.097065222050343	0.998591218466416	Exon	Hippocampus
e865539	ENSG00000033011.11	ENSG00000033011	ALG1	-0.0906036839154332	-1.91922094616247	-1.66348568181244	0.0970654724123334	0.998591218466416	Exon	Hippocampus
e571049	ENSG00000148468.16	ENSG00000148468	FAM171A1	-0.0668612909688116	1.36156346124878	-1.66348369183587	0.0970658707285408	0.998591218466416	Exon	Hippocampus
e764086	ENSG00000088448.14	ENSG00000088448	ANKRD10	0.0482864698478364	1.3389514762673	1.66347698556787	0.0970672130732218	0.998591218466416	Exon	Hippocampus
e923692	ENSG00000170310.14	ENSG00000170310	STX8	0.0603509319501033	-0.474331454832165	1.66346182453054	0.0970702478022562	0.998591218466416	Exon	Hippocampus
e1087865	ENSG00000078814.15	ENSG00000078814	MYH7B	0.163781723810203	-2.9357050384807	1.6634506685958	0.0970724808932947	0.998591218466416	Exon	Hippocampus
e175139	ENSG00000115415.18	ENSG00000115415	STAT1	-0.0871280893119441	-0.0215399241589527	-1.663441553235	0.0970743055518763	0.998591218466416	Exon	Hippocampus
e933628	ENSG00000109107.13	ENSG00000109107	ALDOC	-0.0745572082734243	4.86814432627582	-1.66343727996457	0.0970751609591574	0.998591218466416	Exon	Hippocampus
e957251	ENSG00000005882.11	ENSG00000005882	PDK2	-0.0682815456717617	0.737480105636417	-1.66342938817874	0.0970767407232124	0.998591218466416	Exon	Hippocampus
e846611	ENSG00000197696.9	ENSG00000197696	NMB	0.123625566159136	-0.718484302397104	1.66342609525415	0.0970773999012715	0.998591218466416	Exon	Hippocampus
e960021	ENSG00000008294.20	ENSG00000008294	SPAG9	0.0493857145670645	1.23861399869839	1.66338626684977	0.0970853730408605	0.998591218466416	Exon	Hippocampus
e498107	ENSG00000169139.11	ENSG00000169139	UBE2V2	0.0499239487119706	1.97833433596305	1.66335372995291	0.097091886903622	0.998591218466416	Exon	Hippocampus
e842990	ENSG00000103740.9	ENSG00000103740	ACSBG1	-0.0819378209537578	0.363657172316041	-1.6633408111797	0.0970944733298041	0.998591218466416	Exon	Hippocampus
e836283	ENSG00000137821.11	ENSG00000137821	LRRC49	0.0722335529526648	1.41623928920838	1.66332957847804	0.0970967222379605	0.998591218466416	Exon	Hippocampus
e125117	ENSG00000095002.13	ENSG00000095002	MSH2	0.0562615159373556	1.2650930062238	1.66330348798659	0.0971019459974338	0.998591218466416	Exon	Hippocampus
e744895	ENSG00000150990.7	ENSG00000150990	DHX37	-0.072996779954158	-1.35508613953575	-1.66326773751875	0.0971091042146193	0.998591218466416	Exon	Hippocampus
e470706	ENSG00000231721.6	ENSG00000231721	LINC-PINT	-0.0580221372009179	1.910180877979	-1.66325562561687	0.0971115294432673	0.998591218466416	Exon	Hippocampus
e446678	ENSG00000263001.5	ENSG00000263001	GTF2I	-0.0757439044090344	-0.393736189191263	-1.66325229218901	0.0971121969212719	0.998591218466416	Exon	Hippocampus
e791983	ENSG00000119661.14	ENSG00000119661	DNAL1	0.0849541077998015	-1.42774462195246	1.66323123307243	0.0971164138359566	0.998591218466416	Exon	Hippocampus
e143920	ENSG00000071073.12	ENSG00000071073	MGAT4A	0.0734341127129071	-0.279171455989327	1.66323034992746	0.0971165906816753	0.998591218466416	Exon	Hippocampus
e363260	ENSG00000113312.10	ENSG00000113312	TTC1	0.0385616876662241	2.64768635419602	1.66322414411917	0.0971178333735437	0.998591218466416	Exon	Hippocampus
e927030	ENSG00000175061.17	ENSG00000175061	LRRC75A-AS1	-0.106214108237716	-1.29973003601438	-1.66320579026646	0.0971215087444304	0.998591218466416	Exon	Hippocampus
e1143796	ENSG00000146938.14	ENSG00000146938	NLGN4X	-0.105678755282437	-0.475944977333081	-1.66320028548957	0.0971226111013354	0.998591218466416	Exon	Hippocampus
e341557	ENSG00000164292.12	ENSG00000164292	RHOBTB3	-0.0843972694125739	0.881552425165609	-1.66318853905851	0.0971249634117946	0.998591218466416	Exon	Hippocampus
e424950	ENSG00000239857.6	ENSG00000239857	GET4	-0.0692548303635549	-1.08571185884331	-1.66318741347562	0.0971251888205663	0.998591218466416	Exon	Hippocampus
e1145873	ENSG00000102054.17	ENSG00000102054	RBBP7	0.0602905883017962	0.839827612696005	1.66317815304901	0.0971270433257836	0.998591218466416	Exon	Hippocampus
e854629	ENSG00000103326.11	ENSG00000103326	CAPN15	-0.116182501341474	-2.19655946932414	-1.66316494345175	0.097129688746308	0.998591218466416	Exon	Hippocampus
e790989	ENSG00000119599.16	ENSG00000119599	DCAF4	-0.0849839753981431	-1.90197595861066	-1.66316464286058	0.0971297489448849	0.998591218466416	Exon	Hippocampus
e65428	ENSG00000143420.17	ENSG00000143420	ENSA	0.078138483204867	2.27687869401043	1.66314448836169	0.0971337852998755	0.998591218466416	Exon	Hippocampus
e110603	ENSG00000134313.14	ENSG00000134313	KIDINS220	0.0318250220978961	5.33989640545368	1.66311774193767	0.097139142032048	0.998591218466416	Exon	Hippocampus
e347842	ENSG00000113368.11	ENSG00000113368	LMNB1	-0.146704894806883	-2.84031071860373	-1.66309023947955	0.097144650428856	0.998591218466416	Exon	Hippocampus
e626310	ENSG00000135372.8	ENSG00000135372	NAT10	-0.0546249969597668	-0.543321571443817	-1.66308303082369	0.0971460942735275	0.998591218466416	Exon	Hippocampus
e340543	ENSG00000164199.15	ENSG00000164199	ADGRV1	-0.0889472947475692	0.542226980046301	-1.663082030273	0.0971462946783782	0.998591218466416	Exon	Hippocampus
e1070948	ENSG00000088038.17	ENSG00000088038	CNOT3	-0.0903088616055215	-2.09634590551704	-1.6630746175179	0.0971477794231625	0.998591218466416	Exon	Hippocampus
e683435	ENSG00000111642.14	ENSG00000111642	CHD4	0.0586919753063229	1.21735339404929	1.66305798598935	0.0971511107171707	0.998591218466416	Exon	Hippocampus
e204714	ENSG00000132155.11	ENSG00000132155	RAF1	-0.0448271456522456	0.556680686461483	-1.66302881528528	0.0971569538286395	0.998591218466416	Exon	Hippocampus
e557163	ENSG00000148341.17	ENSG00000148341	SH3GLB2	0.0516360581776131	1.23975808537345	1.66301969179353	0.0971587813905854	0.998591218466416	Exon	Hippocampus
e714553	ENSG00000123384.13	ENSG00000123384	LRP1	-0.0681439326168342	0.983434561701377	-1.66301912303705	0.0971588953213101	0.998591218466416	Exon	Hippocampus
e215422	ENSG00000273291.5	ENSG00000273291		0.133588734936736	-2.76470609774213	1.66301163574231	0.0971603951523312	0.998591218466416	Exon	Hippocampus
e792483	ENSG00000119723.16	ENSG00000119723	COQ6	0.0782523661613332	-1.44991069736175	1.6630052706475	0.0971616702024523	0.998591218466416	Exon	Hippocampus
e661406	ENSG00000042429.10	ENSG00000042429	MED17	0.0555038979512855	0.120506393068857	1.66300238788546	0.0971622476791963	0.998591218466416	Exon	Hippocampus
e1049004	ENSG00000063322.13	ENSG00000063322	MED29	-0.0576195123967301	0.460867665114989	-1.66297915143325	0.09716690252084	0.998591218466416	Exon	Hippocampus
e578312	ENSG00000266412.5	ENSG00000266412	NCOA4	-0.0430234606023152	1.61090224965985	-1.66297335402067	0.0971680639152574	0.998591218466416	Exon	Hippocampus
e172894	ENSG00000150722.10	ENSG00000150722	PPP1R1C	0.188351792685205	-2.62994659903057	1.66292908037978	0.0971769336117473	0.998591218466416	Exon	Hippocampus
e708065	ENSG00000205352.10	ENSG00000205352	PRR13	0.0671795259610552	-0.167831202477104	1.66290500412762	0.097181757274849	0.998591218466416	Exon	Hippocampus
e26078	ENSG00000054118.13	ENSG00000054118	THRAP3	-0.031892563542696	3.21622239248745	-1.66287121600092	0.0971885270305084	0.998591218466416	Exon	Hippocampus
e307453	ENSG00000164066.12	ENSG00000164066	INTU	-0.069677976923492	-0.62453888611366	-1.66286852675564	0.0971890658612984	0.998591218466416	Exon	Hippocampus
e121116	ENSG00000003509.15	ENSG00000003509	NDUFAF7	0.0668879910477288	-0.885053312852654	1.66285654816064	0.0971914659823252	0.998591218466416	Exon	Hippocampus
e518771	ENSG00000169398.19	ENSG00000169398	PTK2	-0.0793150956528412	-0.722198919025534	-1.66285583578991	0.0971916087197601	0.998591218466416	Exon	Hippocampus
e209527	ENSG00000144642.21	ENSG00000144642	RBMS3	-0.120505120111967	-2.82917660343673	-1.66284298182911	0.0971941842915942	0.998591218466416	Exon	Hippocampus
e591564	ENSG00000026103.20	ENSG00000026103	FAS	-0.140824630838417	-0.929890652521057	-1.66282535280974	0.0971977167398239	0.998591218466416	Exon	Hippocampus
e1006373	ENSG00000099821.13	ENSG00000099821	POLRMT	0.0698826256628811	-0.783129058306675	1.66276300786081	0.097210210054058	0.998591218466416	Exon	Hippocampus
e322480	ENSG00000039139.9	ENSG00000039139	DNAH5	-0.204115943441514	-3.26804137645336	-1.66275676984213	0.0972114601625538	0.998591218466416	Exon	Hippocampus
e168451	ENSG00000128656.13	ENSG00000128656	CHN1	0.1252754208943	3.92379031029068	1.66272102838011	0.097218623055063	0.998591218466416	Exon	Hippocampus
e836775	ENSG00000066933.15	ENSG00000066933	MYO9A	0.0704906391756052	-1.08991543293086	1.66271180899649	0.0972204707665699	0.998591218466416	Exon	Hippocampus
e846017	ENSG00000140600.16	ENSG00000140600	SH3GL3	0.0679201762421979	1.76628087663444	1.66270494809819	0.0972218458182986	0.998591218466416	Exon	Hippocampus
e59280	ENSG00000134253.9	ENSG00000134253	TRIM45	0.0755586929131963	-0.981898744455871	1.66265988365624	0.0972308779593446	0.998591218466416	Exon	Hippocampus
e539361	ENSG00000106829.18	ENSG00000106829	TLE4	0.0909337505935451	-0.816184693429632	1.6626391313634	0.0972350375103143	0.998591218466416	Exon	Hippocampus
e1127057	ENSG00000100296.13	ENSG00000100296	THOC5	-0.059598577584157	-0.808326657086292	-1.66262924049329	0.0972370200681831	0.998591218466416	Exon	Hippocampus
e829059	ENSG00000137845.14	ENSG00000137845	ADAM10	0.0530506321726903	0.317729852053175	1.66262634872623	0.097237599709419	0.998591218466416	Exon	Hippocampus
e202575	ENSG00000214021.15	ENSG00000214021	TTLL3	0.0834692811289831	-1.25715682247825	1.66262161132539	0.0972385493053412	0.998591218466416	Exon	Hippocampus
e920903	ENSG00000129245.11	ENSG00000129245	FXR2	0.0497617530985255	1.004684473691	1.66261850354178	0.0972391722540621	0.998591218466416	Exon	Hippocampus
e133252	ENSG00000075292.18	ENSG00000075292	ZNF638	0.0466599684412081	1.29539555479591	1.6626072608503	0.0972414258548022	0.998591218466416	Exon	Hippocampus
e31472	ENSG00000066135.12	ENSG00000066135	KDM4A	0.0784138552890866	-1.59262375686112	1.66258035699619	0.0972468189103006	0.998591218466416	Exon	Hippocampus
e998617	ENSG00000167315.17	ENSG00000167315	ACAA2	-0.0946947334115896	-0.52048643961721	-1.66257989255298	0.097246912013123	0.998591218466416	Exon	Hippocampus
e914744	ENSG00000074755.14	ENSG00000074755	ZZEF1	-0.0784222145516502	-1.18093488233861	-1.66257612490232	0.0972476672833621	0.998591218466416	Exon	Hippocampus
e308538	ENSG00000151012.13	ENSG00000151012	SLC7A11	-0.100764028462454	0.0034459197767144	-1.6625746380535	0.0972479653411302	0.998591218466416	Exon	Hippocampus
e894967	ENSG00000125122.15	ENSG00000125122	LRRC29	-0.120612441506602	-2.65261754194686	-1.66257413116028	0.0972480669544941	0.998591218466416	Exon	Hippocampus
e37291	ENSG00000134717.17	ENSG00000134717	BTF3L4	0.0487480363164263	1.93790503372213	1.66255665348469	0.0972515706349046	0.998591218466416	Exon	Hippocampus
e697439	ENSG00000165966.14	ENSG00000165966	PDZRN4	0.0982366573568892	-1.30218826236261	1.6625419443989	0.0972545193856016	0.998591218466416	Exon	Hippocampus
e912101	ENSG00000174238.14	ENSG00000174238	PITPNA	-0.0650173913260009	-0.608103316675477	-1.66251723383677	0.0972594733076017	0.998591218466416	Exon	Hippocampus
e424899	ENSG00000164828.17	ENSG00000164828	SUN1	-0.0688378180501127	-0.927347299025262	-1.6625112297433	0.0972606770263354	0.998591218466416	Exon	Hippocampus
e874483	ENSG00000058600.15	ENSG00000058600	POLR3E	-0.0773711040573179	-1.48801106316474	-1.6625100980838	0.0972609039061791	0.998591218466416	Exon	Hippocampus
e119594	ENSG00000162959.13	ENSG00000162959	MEMO1	0.0504040613837564	0.812206598469536	1.66249839130783	0.09726325095465	0.998591218466416	Exon	Hippocampus
e732710	ENSG00000166111.9	ENSG00000166111	SVOP	0.139099264170004	-0.107169421737764	1.66246515415493	0.0972699147970047	0.998591218466416	Exon	Hippocampus
e963168	ENSG00000141367.11	ENSG00000141367	CLTC	0.0488983814212648	4.50133836425851	1.66245828361961	0.0972712923422941	0.998591218466416	Exon	Hippocampus
e502159	ENSG00000046889.18	ENSG00000046889	PREX2	-0.0634546584217451	0.887134951301962	-1.66245660580318	0.0972716287475892	0.998591218466416	Exon	Hippocampus
e516863	ENSG00000042832.11	ENSG00000042832	TG	-0.266742785235696	-3.69216483269272	-1.66244960241095	0.0972730329507619	0.998591218466416	Exon	Hippocampus
e1082682	ENSG00000089006.16	ENSG00000089006	SNX5	-0.0677311831181257	-0.609950107957682	-1.66244689548343	0.0972735757029912	0.998591218466416	Exon	Hippocampus
e277845	ENSG00000197386.10	ENSG00000197386	HTT	-0.094001514645077	0.0206954295463186	-1.66243224202004	0.0972765138363854	0.998591218466416	Exon	Hippocampus
e369001	ENSG00000027847.13	ENSG00000027847	B4GALT7	-0.0837868576387503	-1.24849457975019	-1.66243168123564	0.0972766262794361	0.998591218466416	Exon	Hippocampus
e229978	ENSG00000157445.14	ENSG00000157445	CACNA2D3	0.131806326978138	-0.856238960384728	1.66238296131362	0.0972863955239981	0.998591218466416	Exon	Hippocampus
e734462	ENSG00000111229.15	ENSG00000111229	ARPC3	-0.0494703098013464	1.352529976869	-1.66232117973635	0.097298785004269	0.998591218466416	Exon	Hippocampus
e308728	ENSG00000109390.11	ENSG00000109390	NDUFC1	0.10360934425007	1.08170303736305	1.66230182835684	0.0973026659285955	0.998591218466416	Exon	Hippocampus
e1052457	ENSG00000248098.11	ENSG00000248098	BCKDHA	0.0942361958316187	-1.98511474682653	1.6622421461652	0.0973146359905943	0.998591218466416	Exon	Hippocampus
e771169	ENSG00000235194.8	ENSG00000235194	PPP1R3E	0.0911827226855583	-1.59075442839276	1.66220163978893	0.0973227607595745	0.998591218466416	Exon	Hippocampus
e639057	ENSG00000162236.11	ENSG00000162236	STX5	0.0488059758975087	-0.446355689885252	1.6621860279602	0.0973258923255524	0.998591218466416	Exon	Hippocampus
e833958	ENSG00000169032.9	ENSG00000169032	MAP2K1	0.0966562031354017	4.16546536181454	1.66217432194288	0.0973282404805648	0.998591218466416	Exon	Hippocampus
e520328	ENSG00000104529.17	ENSG00000104529	EEF1D	-0.0858100817802353	0.636031263575337	-1.66217265546212	0.0973285747700439	0.998591218466416	Exon	Hippocampus
e498652	ENSG00000023287.12	ENSG00000023287	RB1CC1	0.0693364394034409	0.0943464731472167	1.66216057853418	0.0973309973817789	0.998591218466416	Exon	Hippocampus
e1041316	ENSG00000153902.13	ENSG00000153902	LGI4	-0.0795832064214438	-0.261611480310805	-1.6621603562089	0.0973310419803154	0.998591218466416	Exon	Hippocampus
e44416	ENSG00000050628.20	ENSG00000050628	PTGER3	0.209808474167768	2.36833078074194	1.66213961501376	0.097335202744168	0.998591218466416	Exon	Hippocampus
e875408	ENSG00000083093.9	ENSG00000083093	PALB2	0.112645553771658	-3.0292719679436	1.66211172484987	0.0973407978438186	0.998591218466416	Exon	Hippocampus
e712769	ENSG00000257727.5	ENSG00000257727	CNPY2	0.0588039273296263	-0.21706744133332	1.66209564837546	0.0973440230936875	0.998591218466416	Exon	Hippocampus
e132302	ENSG00000179818.13	ENSG00000179818	PCBP1-AS1	0.0723242695587018	-1.1716409294382	1.66209035641505	0.0973450847814567	0.998591218466416	Exon	Hippocampus
e693339	ENSG00000256185.1	ENSG00000256185		0.10323540662206	-2.21162677464399	1.6620675373886	0.0973496629042577	0.998591218466416	Exon	Hippocampus
e908479	ENSG00000129993.14	ENSG00000129993	CBFA2T3	-0.110339643128364	-1.2767733365641	-1.66204845115818	0.0973534922584773	0.998591218466416	Exon	Hippocampus
e114191	ENSG00000198399.14	ENSG00000198399	ITSN2	0.0609772787236154	0.408189275417199	1.66204789924897	0.0973536029922446	0.998591218466416	Exon	Hippocampus
e683175	ENSG00000010295.19	ENSG00000010295	IFFO1	0.0483751103681358	1.1526063688184	1.66204305644923	0.0973545746445386	0.998591218466416	Exon	Hippocampus
e887282	ENSG00000103479.15	ENSG00000103479	RBL2	0.0608099012790162	0.302242181329167	1.66204111478172	0.097354964220068	0.998591218466416	Exon	Hippocampus
e1069467	ENSG00000167766.18	ENSG00000167766	ZNF83	0.0680789130906858	0.352347896244339	1.66199853472386	0.0973635077834595	0.998591218466416	Exon	Hippocampus
e491339	ENSG00000134014.16	ENSG00000134014	ELP3	-0.0425365348367469	0.471985727797592	-1.66199681619805	0.0973638526132426	0.998591218466416	Exon	Hippocampus
e292378	ENSG00000080493.14	ENSG00000080493	SLC4A4	-0.087737116424027	1.08861675466296	-1.66199450353261	0.0973643166613105	0.998591218466416	Exon	Hippocampus
e944072	ENSG00000108344.14	ENSG00000108344	PSMD3	-0.0915193381673367	-0.164311510958036	-1.66197684871536	0.0973678592485725	0.998591218466416	Exon	Hippocampus
e286911	ENSG00000151834.15	ENSG00000151834	GABRA2	-0.108614988038016	1.31402889684031	-1.66196793941405	0.0973696470139343	0.998591218466416	Exon	Hippocampus
e588646	ENSG00000156113.21	ENSG00000156113	KCNMA1	-0.0885119288564743	0.230666532692628	-1.66196601686205	0.0973700328020599	0.998591218466416	Exon	Hippocampus
e897506	ENSG00000072736.18	ENSG00000072736	NFATC3	-0.0588537987654	0.157467139984893	-1.66194416405398	0.0973744179732601	0.998591218466416	Exon	Hippocampus
e360333	ENSG00000132912.12	ENSG00000132912	DCTN4	-0.0476248953161267	0.288430685313387	-1.66193513857957	0.0973762291483308	0.998591218466416	Exon	Hippocampus
e644071	ENSG00000251562.7	ENSG00000251562	MALAT1	-0.0666415689199932	8.73526252814388	-1.66191484024947	0.0973803025875043	0.998591218466416	Exon	Hippocampus
e70302	ENSG00000173207.12	ENSG00000173207	CKS1B	0.0776572319191366	-0.572081262960282	1.66190354926342	0.0973825685052523	0.998591218466416	Exon	Hippocampus
e616036	ENSG00000132275.10	ENSG00000132275	RRP8	0.0450719801676158	0.319615143288922	1.66189245774583	0.0973847944341198	0.998591218466416	Exon	Hippocampus
e715583	ENSG00000166986.13	ENSG00000166986	MARS	0.0675213923976733	0.060722358661571	1.66187293115287	0.0973887132763527	0.998591218466416	Exon	Hippocampus
e882187	ENSG00000080603.16	ENSG00000080603	SRCAP	-0.0673551905986865	-0.053232149575471	-1.66187046410396	0.0973892084037596	0.998591218466416	Exon	Hippocampus
e634766	ENSG00000166801.15	ENSG00000166801	FAM111A	0.150178646347657	-2.45006202487574	1.66186583238264	0.0973901379782053	0.998591218466416	Exon	Hippocampus
e431653	ENSG00000122591.11	ENSG00000122591	FAM126A	-0.100668901114702	4.45737565259716	-1.66186091065231	0.0973911257645099	0.998591218466416	Exon	Hippocampus
e639122	ENSG00000162236.11	ENSG00000162236	STX5	-0.0546803252376812	-0.646829850574448	-1.66186037660748	0.0973912329472508	0.998591218466416	Exon	Hippocampus
e415699	ENSG00000135597.18	ENSG00000135597	REPS1	-0.063760323302373	0.0627574448282958	-1.66185776181905	0.0973917577363826	0.998591218466416	Exon	Hippocampus
e666102	ENSG00000150764.13	ENSG00000150764	DIXDC1	0.0712206082760089	0.45623276791073	1.66184833601829	0.0973936495173699	0.998591218466416	Exon	Hippocampus
e1093043	ENSG00000168734.13	ENSG00000168734	PKIG	-0.0656701655596218	0.102259622031688	-1.66184196646406	0.097394927918994	0.998591218466416	Exon	Hippocampus
e55071	ENSG00000134201.10	ENSG00000134201	GSTM5	-0.168482950129381	-0.1381981910985	-1.66183718344223	0.0973958879044261	0.998591218466416	Exon	Hippocampus
e145192	ENSG00000071054.16	ENSG00000071054	MAP4K4	0.0846367883672552	5.30179531072924	1.66182391513352	0.0973985509851464	0.998591218466416	Exon	Hippocampus
e1140394	ENSG00000100425.18	ENSG00000100425	BRD1	-0.0464607467512858	1.93288921220773	-1.66179672995833	0.0974040075010801	0.998591218466416	Exon	Hippocampus
e439293	ENSG00000122515.14	ENSG00000122515	ZMIZ2	-0.0957010976681034	-0.589647331941099	-1.66176439276298	0.0974104984324724	0.998591218466416	Exon	Hippocampus
e244741	ENSG00000175455.14	ENSG00000175455	CCDC14	0.0641190710561575	-0.250857076618477	1.66176325943017	0.0974107259286748	0.998591218466416	Exon	Hippocampus
e1049000	ENSG00000063322.13	ENSG00000063322	MED29	-0.0575891516973849	0.462340282083662	-1.66174705389729	0.0974139789449223	0.998591218466416	Exon	Hippocampus
e53022	ENSG00000232952.1	ENSG00000232952		0.0762445428560822	-0.573690191305857	1.66174249915433	0.0974148932565548	0.998591218466416	Exon	Hippocampus
e479042	ENSG00000106617.13	ENSG00000106617	PRKAG2	-0.0963272799104975	-1.26676981566988	-1.66171963780198	0.0974194825109758	0.998591218466416	Exon	Hippocampus
e984833	ENSG00000141562.17	ENSG00000141562	NARF	0.0668054046372589	-0.401769378011353	1.66164858037526	0.0974337478935127	0.998591218466416	Exon	Hippocampus
e857556	ENSG00000103249.17	ENSG00000103249	CLCN7	0.0638771079753476	-0.677486476823554	1.66164724083757	0.0974340168331928	0.998591218466416	Exon	Hippocampus
e76587	ENSG00000213085.9	ENSG00000213085	CFAP45	-0.320078720335989	-3.39238749217289	-1.661630196448	0.097437438896178	0.998591218466416	Exon	Hippocampus
e154711	ENSG00000115839.17	ENSG00000115839	RAB3GAP1	0.050790127625385	1.18167871546452	1.66161904378939	0.0974396781074961	0.998591218466416	Exon	Hippocampus
e76599	ENSG00000213085.9	ENSG00000213085	CFAP45	-0.315484025890037	-3.45571773669145	-1.66159683649583	0.0974441369721085	0.998591218466416	Exon	Hippocampus
e982048	ENSG00000185359.12	ENSG00000185359	HGS	-0.0718363355119046	-0.317537586384876	-1.66159435746993	0.0974446347304892	0.998591218466416	Exon	Hippocampus
e405803	ENSG00000085382.11	ENSG00000085382	HACE1	0.0628045993383971	0.219287942112758	1.66156621683217	0.0974502851728396	0.998591218466416	Exon	Hippocampus
e411557	ENSG00000196569.11	ENSG00000196569	LAMA2	-0.130151409202622	-1.48181589380023	-1.6615408719391	0.0974553744743639	0.998591218466416	Exon	Hippocampus
e1106492	ENSG00000156304.14	ENSG00000156304	SCAF4	-0.0844710341604234	-1.72553556992897	-1.66152749454826	0.0974580607652547	0.998591218466416	Exon	Hippocampus
e664026	ENSG00000152578.12	ENSG00000152578	GRIA4	0.0967404076514487	0.593713369083028	1.6615015548238	0.0974632698461305	0.998591218466416	Exon	Hippocampus
e42365	ENSG00000203965.12	ENSG00000203965	EFCAB7	0.100557458695064	-1.71942532854349	1.66147704565674	0.0974681918551904	0.998591218466416	Exon	Hippocampus
e575822	ENSG00000148498.15	ENSG00000148498	PARD3	-0.092322898775106	-0.340729897854941	-1.66147255710702	0.0974690932816659	0.998591218466416	Exon	Hippocampus
e1163738	ENSG00000198932.12	ENSG00000198932	GPRASP1	0.0721559552800405	1.8970382383967	1.66146904881066	0.097469797850477	0.998591218466416	Exon	Hippocampus
e933410	ENSG00000258472.8	ENSG00000258472		0.140320978237041	-3.1215734392294	1.66145087659549	0.0974734474297038	0.998591218466416	Exon	Hippocampus
e781278	ENSG00000100504.16	ENSG00000100504	PYGL	-0.153813744469983	-2.18847307714965	-1.6614192799709	0.0974797933335332	0.998591218466416	Exon	Hippocampus
e23407	ENSG00000160055.19	ENSG00000160055	TMEM234	0.0714908229306692	-0.642593370042548	1.66140162043719	0.0974833402398187	0.998591218466416	Exon	Hippocampus
e1056197	ENSG00000186567.12	ENSG00000186567	CEACAM19	-0.117634892190923	-2.73339849784248	-1.66139564038111	0.0974845413538133	0.998591218466416	Exon	Hippocampus
e254753	ENSG00000188313.12	ENSG00000188313	PLSCR1	-0.140193150066099	-1.08674432838644	-1.66139508239079	0.0974846534286157	0.998591218466416	Exon	Hippocampus
e771179	ENSG00000129473.9	ENSG00000129473	BCL2L2	0.0477501019937052	5.02946769547301	1.66136228210034	0.0974912416924761	0.998591218466416	Exon	Hippocampus
e501420	ENSG00000185697.16	ENSG00000185697	MYBL1	0.132645134476632	-2.89875282957507	1.6613372022591	0.0974962794685553	0.998591218466416	Exon	Hippocampus
e173035	ENSG00000115252.18	ENSG00000115252	PDE1A	0.115138859763178	0.401197668085648	1.66132653905411	0.0974984214448915	0.998591218466416	Exon	Hippocampus
e286809	ENSG00000163285.7	ENSG00000163285	GABRG1	-0.103170166066098	0.665053610298831	-1.66129329957263	0.0975050986837691	0.998591218466416	Exon	Hippocampus
e924772	ENSG00000007174.17	ENSG00000007174	DNAH9	-0.1933019506496	-2.24006723594564	-1.6612681636405	0.0975101483029526	0.998591218466416	Exon	Hippocampus
e924776	ENSG00000007174.17	ENSG00000007174	DNAH9	-0.1933019506496	-2.24006723594564	-1.6612681636405	0.0975101483029526	0.998591218466416	Exon	Hippocampus
e175274	ENSG00000115415.18	ENSG00000115415	STAT1	-0.0806679308445949	0.212449703859075	-1.66124971877275	0.0975138538712694	0.998591218466416	Exon	Hippocampus
e1028324	ENSG00000132017.10	ENSG00000132017	DCAF15	-0.0934461055638426	-2.08896905865246	-1.66124680932185	0.0975144383893873	0.998591218466416	Exon	Hippocampus
e368748	ENSG00000183258.11	ENSG00000183258	DDX41	0.0813730884338019	-0.380464714448691	1.66123793778275	0.0975162207277153	0.998591218466416	Exon	Hippocampus
e989395	ENSG00000154889.16	ENSG00000154889	MPPE1	0.0958079812468204	-2.10189454506591	1.66122355828824	0.0975191096984469	0.998591218466416	Exon	Hippocampus
e145341	ENSG00000071054.16	ENSG00000071054	MAP4K4	0.0846063292450262	5.30177226609187	1.66120831313247	0.0975221726633818	0.998591218466416	Exon	Hippocampus
e437074	ENSG00000188185.11	ENSG00000188185	LINC00265	0.121103711211014	-2.63130382581818	1.66118137264561	0.0975275855726064	0.998591218466416	Exon	Hippocampus
e498447	ENSG00000147488.11	ENSG00000147488	ST18	0.11258480148015	-0.0171459610269817	1.66117139645701	0.0975295900594407	0.998591218466416	Exon	Hippocampus
e832546	ENSG00000241839.9	ENSG00000241839	PLEKHO2	-0.0874834264297695	-0.417625143718431	-1.66116062084068	0.0975317552101294	0.998591218466416	Exon	Hippocampus
e579814	ENSG00000225830.11	ENSG00000225830	ERCC6	0.0590518637437829	-0.527669690765272	1.66113708498035	0.0975364844180025	0.998591218466416	Exon	Hippocampus
e599147	ENSG00000138172.10	ENSG00000138172	CALHM2	-0.100281787555986	-1.11326847936198	-1.66110047742038	0.0975438405700907	0.998591218466416	Exon	Hippocampus
e405108	ENSG00000146267.11	ENSG00000146267	FAXC	0.119930643701784	-1.5674173672545	1.66110021386219	0.097543893532737	0.998591218466416	Exon	Hippocampus
e563089	ENSG00000244187.7	ENSG00000244187	TMEM141	0.0778944923365693	-0.997967644670416	1.66109482873073	0.0975449756927732	0.998591218466416	Exon	Hippocampus
e9709	ENSG00000011021.21	ENSG00000011021	CLCN6	0.0765595637540394	-0.754046917532904	1.66108112162401	0.0975477302248207	0.998591218466416	Exon	Hippocampus
e556500	ENSG00000197694.14	ENSG00000197694	SPTAN1	0.0566210716662337	2.43609039996659	1.66107875244539	0.0975482063329657	0.998591218466416	Exon	Hippocampus
e559519	ENSG00000125482.12	ENSG00000125482	TTF1	0.0990376739340736	-2.32401307520099	1.66105962399977	0.0975520504376399	0.998591218466416	Exon	Hippocampus
e179725	ENSG00000204217.12	ENSG00000204217	BMPR2	0.0583885687046455	1.38399610605555	1.66104574803777	0.0975548390649367	0.998591218466416	Exon	Hippocampus
e1174593	ENSG00000198753.11	ENSG00000198753	PLXNB3	-0.118756371026225	-0.844835061359289	-1.66102353402504	0.097559303508575	0.998591218466416	Exon	Hippocampus
e530090	ENSG00000122729.18	ENSG00000122729	ACO1	-0.0691047586275358	-0.310640498307859	-1.66100950901322	0.0975621222586647	0.998591218466416	Exon	Hippocampus
e444746	ENSG00000106635.7	ENSG00000106635	BCL7B	-0.0745733052269039	-0.973539707232957	-1.66099128201283	0.0975657856230364	0.998591218466416	Exon	Hippocampus
e134558	ENSG00000163013.11	ENSG00000163013	FBXO41	-0.118311394597474	-0.0927120158059015	-1.66097716017966	0.0975686239838594	0.998591218466416	Exon	Hippocampus
e243727	ENSG00000138496.16	ENSG00000138496	PARP9	-0.128505492826248	-1.68545080456817	-1.66097273644235	0.0975695131287028	0.998591218466416	Exon	Hippocampus
e1069516	ENSG00000167766.18	ENSG00000167766	ZNF83	0.0797928494344131	0.471631689492356	1.66096653872405	0.0975707588440906	0.998591218466416	Exon	Hippocampus
e686939	ENSG00000111752.10	ENSG00000111752	PHC1	0.127355757821717	-2.97495734463621	1.66093621066536	0.0975768548407501	0.998591218466416	Exon	Hippocampus
e795907	ENSG00000100629.16	ENSG00000100629	CEP128	0.0846544205671849	-1.27878274970235	1.66091879454601	0.0975803556515405	0.998591218466416	Exon	Hippocampus
e1160893	ENSG00000085224.21	ENSG00000085224	ATRX	0.0524750438122514	1.24232190020819	1.66090757999038	0.0975826099405486	0.998591218466416	Exon	Hippocampus
e1082020	ENSG00000172264.16	ENSG00000172264	MACROD2	0.103672239637312	-1.31422185114869	1.66090664633944	0.097582797619869	0.998591218466416	Exon	Hippocampus
e441090	ENSG00000132436.11	ENSG00000132436	FIGNL1	0.0812958573529364	-1.87114907312379	1.66085323762356	0.0975935341396116	0.998591218466416	Exon	Hippocampus
e357965	ENSG00000169302.14	ENSG00000169302	STK32A	-0.0985778303826418	-1.70844970980601	-1.66084263517425	0.0975956656162244	0.998591218466416	Exon	Hippocampus
e215811	ENSG00000225873.3	ENSG00000225873	LINC00694	0.0935263194988253	-2.05979141519058	1.66080928936411	0.0976023695762314	0.998591218466416	Exon	Hippocampus
e947752	ENSG00000037042.8	ENSG00000037042	TUBG2	0.0733681834970327	1.76849822714967	1.66078969114619	0.0976063098439218	0.998591218466416	Exon	Hippocampus
e327587	ENSG00000145592.13	ENSG00000145592	RPL37	0.0702239054929311	0.510723092554293	1.66078271880146	0.0976077116809715	0.998591218466416	Exon	Hippocampus
e286637	ENSG00000124406.16	ENSG00000124406	ATP8A1	0.0663285463713231	2.55104583613853	1.66076685767599	0.0976109007276657	0.998591218466416	Exon	Hippocampus
e1032619	ENSG00000099330.8	ENSG00000099330	OCEL1	-0.0864602814458856	-1.76160762092174	-1.66075766271683	0.0976127495095433	0.998591218466416	Exon	Hippocampus
e132307	ENSG00000179818.13	ENSG00000179818	PCBP1-AS1	0.0732361064548233	-1.21630761835036	1.66075761016072	0.097612760076803	0.998591218466416	Exon	Hippocampus
e970120	ENSG00000154265.15	ENSG00000154265	ABCA5	0.0697866041714972	0.615707131150221	1.66075367918185	0.0976135504666065	0.998591218466416	Exon	Hippocampus
e255098	ENSG00000071794.15	ENSG00000071794	HLTF	0.0624088974510332	0.21809238223635	1.66075007100082	0.0976142759569641	0.998591218466416	Exon	Hippocampus
e76631	ENSG00000158710.14	ENSG00000158710	TAGLN2	-0.130685403491321	-2.53816733774834	-1.66074877685146	0.097614536170261	0.998591218466416	Exon	Hippocampus
e295465	ENSG00000138669.9	ENSG00000138669	PRKG2	0.122360310859649	-2.28024379692113	1.66070803234828	0.0976227289107824	0.998591218466416	Exon	Hippocampus
e859961	ENSG00000167971.15	ENSG00000167971	CASKIN1	-0.119779395366504	-0.576091129186158	-1.66070712310589	0.0976229117438719	0.998591218466416	Exon	Hippocampus
e921770	ENSG00000183011.13	ENSG00000183011	NAA38	0.0690920060312144	1.57952194742031	1.66070589874368	0.0976231579426019	0.998591218466416	Exon	Hippocampus
e275217	ENSG00000178222.12	ENSG00000178222	RNF212	0.169099282550801	-3.13879909287709	1.66068957826479	0.0976264397650732	0.998591218466416	Exon	Hippocampus
e327928	ENSG00000083720.12	ENSG00000083720	OXCT1	0.069985475717442	1.71546539577452	1.66064103392952	0.097636201882454	0.998591218466416	Exon	Hippocampus
e311804	ENSG00000109670.13	ENSG00000109670	FBXW7	0.108079543157212	2.02863561277524	1.66063957989584	0.0976364942962607	0.998591218466416	Exon	Hippocampus
e645914	ENSG00000087365.15	ENSG00000087365	SF3B2	0.0606539415849878	-0.172032261452794	1.66062007802623	0.0976404162925687	0.998591218466416	Exon	Hippocampus
e110741	ENSG00000143797.11	ENSG00000143797	MBOAT2	-0.0981685342874763	-1.80984869747569	-1.66061941914747	0.09764054880105	0.998591218466416	Exon	Hippocampus
e1086776	ENSG00000101400.5	ENSG00000101400	SNTA1	-0.065788612607249	0.829762660672206	-1.66059772621235	0.0976449115930366	0.998591218466416	Exon	Hippocampus
e541160	ENSG00000135047.14	ENSG00000135047	CTSL	-0.113011857439509	-0.759125613800875	-1.66059269489808	0.0976459234921739	0.998591218466416	Exon	Hippocampus
e104848	ENSG00000143669.13	ENSG00000143669	LYST	0.0532110273526144	0.15748216856144	1.66055669750906	0.0976531635411897	0.998591218466416	Exon	Hippocampus
e689000	ENSG00000111276.10	ENSG00000111276	CDKN1B	0.07810313883395	0.656203731947936	1.66053330564643	0.0976578685086434	0.998591218466416	Exon	Hippocampus
e1021520	ENSG00000105401.7	ENSG00000105401	CDC37	0.0491626169275918	1.64088509054944	1.66051104691324	0.0976623457308076	0.998591218466416	Exon	Hippocampus
e248625	ENSG00000196455.7	ENSG00000196455	PIK3R4	0.0587540218524988	-0.592544339216059	1.66048467695472	0.0976676501165526	0.998591218466416	Exon	Hippocampus
e688065	ENSG00000255819.7	ENSG00000255819	KLRC4-KLRK1	0.164006130755088	-3.07154952046226	1.66045694184765	0.0976732293549076	0.998591218466416	Exon	Hippocampus
e754835	ENSG00000188342.11	ENSG00000188342	GTF2F2	-0.0702200161641988	-0.685539146689912	-1.66042287175445	0.0976800832991932	0.998591218466416	Exon	Hippocampus
e1038040	ENSG00000196705.8	ENSG00000196705	ZNF431	-0.0817005048779235	-1.40767470585438	-1.66039186527751	0.0976863212654884	0.998591218466416	Exon	Hippocampus
e101171	ENSG00000143776.18	ENSG00000143776	CDC42BPA	0.0537730041332691	1.6866853993532	1.66038741481969	0.0976872166467756	0.998591218466416	Exon	Hippocampus
e964510	ENSG00000108506.11	ENSG00000108506	INTS2	0.149027545167445	-3.27552571865097	1.66038600420281	0.0976875004481558	0.998591218466416	Exon	Hippocampus
e870798	ENSG00000254681.6	ENSG00000254681	PKD1P5	-0.130337993509737	-1.00023312960356	-1.66038599260656	0.0976875027812029	0.998591218466416	Exon	Hippocampus
e242063	ENSG00000176142.12	ENSG00000176142	TMEM39A	-0.123832981492284	-2.75592421073922	-1.66037158111278	0.0976904022611677	0.998591218466416	Exon	Hippocampus
e896945	ENSG00000038358.14	ENSG00000038358	EDC4	-0.071010634501916	-1.00231336484324	-1.6603494863037	0.0976948476982375	0.998591218466416	Exon	Hippocampus
e791975	ENSG00000119661.14	ENSG00000119661	DNAL1	0.0848427184114196	-1.42756793690011	1.66032849808003	0.0976990706425715	0.998591218466416	Exon	Hippocampus
e740988	ENSG00000089094.17	ENSG00000089094	KDM2B	0.0794711103595331	-1.60245773203564	1.66032363606933	0.0977000489263667	0.998591218466416	Exon	Hippocampus
e992860	ENSG00000141447.16	ENSG00000141447	OSBPL1A	0.0703808315959603	2.40227176030129	1.66030719979956	0.097703356121742	0.998591218466416	Exon	Hippocampus
e961530	ENSG00000136450.12	ENSG00000136450	SRSF1	0.0536218640331369	1.41120117676249	1.66030397599158	0.0977040048051828	0.998591218466416	Exon	Hippocampus
e298571	ENSG00000138646.8	ENSG00000138646	HERC5	-0.141589720462046	-2.49352229369957	-1.66029763029494	0.0977052816743089	0.998591218466416	Exon	Hippocampus
e33812	ENSG00000280670.2	ENSG00000280670	CCDC163P	0.187289673457135	-2.61225800836212	1.6602914148574	0.0977065323459247	0.998591218466416	Exon	Hippocampus
e35203	ENSG00000123472.12	ENSG00000123472	ATPAF1	-0.138032426756529	-3.20556710160306	-1.66028855440755	0.0977071079305463	0.998591218466416	Exon	Hippocampus
e753818	ENSG00000239827.8	ENSG00000239827	SUGT1P3	0.0893688556337052	-1.76702226504957	1.66027637769161	0.0977095581806367	0.998591218466416	Exon	Hippocampus
e760945	ENSG00000134874.17	ENSG00000134874	DZIP1	-0.074560476750077	-0.329408807353752	-1.66026439238276	0.0977119699631323	0.998591218466416	Exon	Hippocampus
e52078	ENSG00000162694.13	ENSG00000162694	EXTL2	0.0788683262452768	0.5150419874029	1.66023368949843	0.0977181484681334	0.998591218466416	Exon	Hippocampus
e935750	ENSG00000198720.12	ENSG00000198720	ANKRD13B	-0.160851704041007	-2.87725542991477	-1.66020891800984	0.0977231335952424	0.998591218466416	Exon	Hippocampus
e1156747	ENSG00000067445.20	ENSG00000067445	TRO	0.0758788594282395	-0.490114690133777	1.66017989785097	0.0977289740036464	0.998591218466416	Exon	Hippocampus
e440621	ENSG00000183696.13	ENSG00000183696	UPP1	-0.100237398415961	-1.873569411882	-1.66017867896448	0.0977292193149403	0.998591218466416	Exon	Hippocampus
e228047	ENSG00000163938.16	ENSG00000163938	GNL3	0.070325990196871	-0.409319000355084	1.6601467535948	0.0977356447436321	0.998591218466416	Exon	Hippocampus
e788370	ENSG00000100554.11	ENSG00000100554	ATP6V1D	0.0552489356110463	2.25652939344144	1.66012897361847	0.0977392233603433	0.998591218466416	Exon	Hippocampus
e91609	ENSG00000117139.16	ENSG00000117139	KDM5B	-0.0893122616623636	-2.07194626514527	-1.66009933777408	0.0977451884685343	0.998591218466416	Exon	Hippocampus
e517164	ENSG00000104419.14	ENSG00000104419	NDRG1	-0.0965096682912356	1.64808047952884	-1.66008075227094	0.0977489295110422	0.998591218466416	Exon	Hippocampus
e534300	ENSG00000147912.12	ENSG00000147912	FBXO10	-0.0880064298881595	-1.09583351453762	-1.66007813950879	0.0977494554384465	0.998591218466416	Exon	Hippocampus
e719400	ENSG00000111581.9	ENSG00000111581	NUP107	-0.0771249116795617	-0.823628431060974	-1.66006311478068	0.0977524798359813	0.998591218466416	Exon	Hippocampus
e746676	ENSG00000112787.12	ENSG00000112787	FBRSL1	-0.0948804128798207	-1.80138115430803	-1.66002280561186	0.0977605942273193	0.998591218466416	Exon	Hippocampus
e657145	ENSG00000149269.9	ENSG00000149269	PAK1	0.111744676032456	2.38287563533756	1.65999283722103	0.0977666273303613	0.998591218466416	Exon	Hippocampus
e928079	ENSG00000072310.16	ENSG00000072310	SREBF1	-0.0905494876230082	-0.237497616663696	-1.65996928720662	0.0977713685240372	0.998591218466416	Exon	Hippocampus
e959822	ENSG00000008294.20	ENSG00000008294	SPAG9	0.049802733174537	2.38954660640527	1.65996694828579	0.0977718394160546	0.998591218466416	Exon	Hippocampus
e700481	ENSG00000079387.13	ENSG00000079387	SENP1	-0.0703699166221297	-0.872501870838965	-1.65995762491173	0.0977737164974258	0.998591218466416	Exon	Hippocampus
e921755	ENSG00000183011.13	ENSG00000183011	NAA38	0.0689729618773487	1.58093521486573	1.65994883594225	0.0977754860132268	0.998591218466416	Exon	Hippocampus
e470942	ENSG00000221866.9	ENSG00000221866	PLXNA4	-0.140292684836252	0.299451520058605	-1.65994460846229	0.0977763371565877	0.998591218466416	Exon	Hippocampus
e391928	ENSG00000112578.9	ENSG00000112578	BYSL	-0.0788108735124195	-1.52051131231724	-1.65991912807951	0.0977814673975472	0.998591218466416	Exon	Hippocampus
e37254	ENSG00000117862.11	ENSG00000117862	TXNDC12	-0.0462328381665433	2.11312062665613	-1.65988067531439	0.0977892099173815	0.998591218466416	Exon	Hippocampus
e355512	ENSG00000170445.12	ENSG00000170445	HARS	0.0468971286127551	2.04826263214625	1.65985942685883	0.097793488535611	0.998591218466416	Exon	Hippocampus
e549281	ENSG00000157693.14	ENSG00000157693	C9orf91	0.0859718378658579	-0.883439138331768	1.65985169940121	0.0977950445843468	0.998591218466416	Exon	Hippocampus
e1174572	ENSG00000198753.11	ENSG00000198753	PLXNB3	-0.127857609368251	-0.954240300311333	-1.65981949683557	0.0978015293063216	0.998591218466416	Exon	Hippocampus
e991023	ENSG00000180777.13	ENSG00000180777	ANKRD30B	0.181915085621478	-1.47573609401065	1.65976668572409	0.0978121647764196	0.998591218466416	Exon	Hippocampus
e161158	ENSG00000144283.21	ENSG00000144283	PKP4	0.0737610504601854	0.714690514015835	1.65975071852703	0.0978153805446446	0.998591218466416	Exon	Hippocampus
e108247	ENSG00000171163.15	ENSG00000171163	ZNF692	0.0672051158504942	0.650387717857944	1.65974732959536	0.0978160630810346	0.998591218466416	Exon	Hippocampus
e108270	ENSG00000171163.15	ENSG00000171163	ZNF692	0.0672051158504942	0.650387717857944	1.65974732959536	0.0978160630810346	0.998591218466416	Exon	Hippocampus
e108278	ENSG00000171163.15	ENSG00000171163	ZNF692	0.0672051158504942	0.650387717857944	1.65974732959536	0.0978160630810346	0.998591218466416	Exon	Hippocampus
e410781	ENSG00000111911.6	ENSG00000111911	HINT3	0.0567093817843098	0.505443949104869	1.65974080363992	0.0978173774299105	0.998591218466416	Exon	Hippocampus
e452969	ENSG00000234545.7	ENSG00000234545	FAM133B	0.0886319372159647	0.943193778724057	1.65973677274953	0.0978181892715638	0.998591218466416	Exon	Hippocampus
e1172188	ENSG00000102081.13	ENSG00000102081	FMR1	-0.119249263979415	-3.00390324717858	-1.65973053641528	0.0978194453113838	0.998591218466416	Exon	Hippocampus
e56460	ENSG00000116459.10	ENSG00000116459	ATP5F1	0.0681157808186005	3.45438674936141	1.65973036496742	0.0978194798423222	0.998591218466416	Exon	Hippocampus
e986194	ENSG00000132199.18	ENSG00000132199	ENOSF1	0.12609404202444	-1.07446914930782	1.65972313125206	0.0978209367780534	0.998591218466416	Exon	Hippocampus
e1075049	ENSG00000267454.5	ENSG00000267454	ZNF582-AS1	0.0901747740698839	-1.78953208992411	1.65972088444138	0.0978213893095999	0.998591218466416	Exon	Hippocampus
e1037083	ENSG00000167491.17	ENSG00000167491	GATAD2A	-0.0954212252217537	-0.250458948949465	-1.65968254914648	0.0978291107041467	0.998591218466416	Exon	Hippocampus
e176439	ENSG00000065413.17	ENSG00000065413	ANKRD44	0.0843779501016678	-1.50131736407401	1.65966810747	0.0978320196355401	0.998591218466416	Exon	Hippocampus
e1049028	ENSG00000128016.5	ENSG00000128016	ZFP36	-0.246242896972045	-1.98546816479108	-1.65966472949989	0.0978327000570924	0.998591218466416	Exon	Hippocampus
e20821	ENSG00000180098.9	ENSG00000180098	TRNAU1AP	0.0595845024345907	0.169114846270238	1.65962875080296	0.0978399474499786	0.998591218466416	Exon	Hippocampus
e16298	ENSG00000088280.18	ENSG00000088280	ASAP3	-0.12504616587753	-2.97209495984415	-1.65961918259783	0.0978418749002835	0.998591218466416	Exon	Hippocampus
e436875	ENSG00000006715.15	ENSG00000006715	VPS41	0.0516157444588837	0.411473105390234	1.65961240431489	0.0978432403580388	0.998591218466416	Exon	Hippocampus
e1006705	ENSG00000011304.18	ENSG00000011304	PTBP1	-0.103439170773706	-1.52467324835632	-1.65961236633279	0.0978432480094238	0.998591218466416	Exon	Hippocampus
e132970	ENSG00000144043.11	ENSG00000144043	TEX261	-0.0719253412855048	-0.488764508606137	-1.65957141234967	0.0978514983498694	0.998591218466416	Exon	Hippocampus
e392205	ENSG00000124496.12	ENSG00000124496	TRERF1	-0.11997906462138	-2.29071306473261	-1.6595598272975	0.097853832305314	0.998591218466416	Exon	Hippocampus
e846365	ENSG00000189136.8	ENSG00000189136	UBE2Q2P1	-0.0728695564218678	-0.719204011940901	-1.65953263545675	0.0978593106213587	0.998591218466416	Exon	Hippocampus
e573228	ENSG00000151023.16	ENSG00000151023	ENKUR	-0.108986214074272	-0.646803496673655	-1.65953253577306	0.0978593307049967	0.998591218466416	Exon	Hippocampus
e587367	ENSG00000214655.10	ENSG00000214655	ZSWIM8	-0.0529924027373294	-0.0383196942565407	-1.65950455895155	0.0978649674281536	0.998591218466416	Exon	Hippocampus
e732894	ENSG00000076555.15	ENSG00000076555	ACACB	-0.109909396714368	-1.98119607496971	-1.65949266414367	0.0978673640530434	0.998591218466416	Exon	Hippocampus
e359762	ENSG00000070808.15	ENSG00000070808	CAMK2A	0.153860538118011	-2.23574633712912	1.65949200080666	0.0978674977068608	0.998591218466416	Exon	Hippocampus
e447321	ENSG00000272391.5	ENSG00000272391	POM121C	-0.0537992514741776	2.14008894358917	-1.65949165726593	0.0978675669259262	0.998591218466416	Exon	Hippocampus
e1055153	ENSG00000011422.11	ENSG00000011422	PLAUR	-0.231783510011797	-3.43477064414035	-1.65946991805147	0.0978719471796295	0.998591218466416	Exon	Hippocampus
e29822	ENSG00000127124.14	ENSG00000127124	HIVEP3	-0.105804029172719	-1.89130868678738	-1.65946446426802	0.0978730460919967	0.998591218466416	Exon	Hippocampus
e1141600	ENSG00000205593.11	ENSG00000205593	DENND6B	0.0790871758984981	-0.17187965431615	1.65944743942103	0.0978764765843119	0.998591218466416	Exon	Hippocampus
e39807	ENSG00000162402.13	ENSG00000162402	USP24	-0.107335933622172	-2.77045990556157	-1.65943245060035	0.0978794968988866	0.998591218466416	Exon	Hippocampus
e847733	ENSG00000181991.15	ENSG00000181991	MRPS11	0.0418751272696414	1.86736362514787	1.65942568182326	0.0978808608623285	0.998591218466416	Exon	Hippocampus
e543260	ENSG00000175787.16	ENSG00000175787	ZNF169	0.0732590897512098	0.794761897119843	1.65941596480063	0.0978828189477957	0.998591218466416	Exon	Hippocampus
e289393	ENSG00000223305.1	ENSG00000223305	RN7SKP30	-0.0888490918016437	-2.34382472367008	-1.65940379731671	0.0978852708721058	0.998591218466416	Exon	Hippocampus
e17815	ENSG00000157978.11	ENSG00000157978	LDLRAP1	0.134352685435387	-0.257231511720974	1.65939592569487	0.0978868571442115	0.998591218466416	Exon	Hippocampus
e337796	ENSG00000113273.15	ENSG00000113273	ARSB	0.0835287411261605	-1.78088510533819	1.65938548450206	0.0978889612624876	0.998591218466416	Exon	Hippocampus
e109555	ENSG00000171853.15	ENSG00000171853	TRAPPC12	-0.0957916661400796	-2.01777505955287	-1.65937016943496	0.0978920476338024	0.998591218466416	Exon	Hippocampus
e808040	ENSG00000180229.12	ENSG00000180229	HERC2P3	-0.178380821001049	-1.17617822857046	-1.6593539905319	0.0978953081745894	0.998591218466416	Exon	Hippocampus
e804825	ENSG00000075413.17	ENSG00000075413	MARK3	0.0340036771627618	1.71759306876353	1.65932160774885	0.097901834551477	0.998591218466416	Exon	Hippocampus
e947341	ENSG00000033627.15	ENSG00000033627	ATP6V0A1	-0.124632172806768	-3.03930977552347	-1.65929978091054	0.0979062336962176	0.998591218466416	Exon	Hippocampus
e1109245	ENSG00000185808.13	ENSG00000185808	PIGP	0.0610569700743479	1.34931263059925	1.6592968760072	0.0979068191841852	0.998591218466416	Exon	Hippocampus
e953499	ENSG00000176681.14	ENSG00000176681	LRRC37A	0.172053397386061	-0.883546242093425	1.65928702229006	0.0979088052377426	0.998591218466416	Exon	Hippocampus
e396606	ENSG00000012660.13	ENSG00000012660	ELOVL5	-0.11592001795219	-0.842618768912069	-1.65928244826756	0.0979097271600746	0.998591218466416	Exon	Hippocampus
e507517	ENSG00000164951.15	ENSG00000164951	PDP1	0.0901552365997645	1.94500541680584	1.65927268030138	0.0979116959769766	0.998591218466416	Exon	Hippocampus
e369575	ENSG00000197451.11	ENSG00000197451	HNRNPAB	-0.0971709178167801	-1.70293164697269	-1.65926482741442	0.0979132788163543	0.998591218466416	Exon	Hippocampus
e1133549	ENSG00000100129.17	ENSG00000100129	EIF3L	0.0759555110820634	1.85316373917465	1.65926131480833	0.0979139868290184	0.998591218466416	Exon	Hippocampus
e27315	ENSG00000174574.15	ENSG00000174574	AKIRIN1	-0.105371806708154	-1.8362347615266	-1.65924170053037	0.0979179404241666	0.998591218466416	Exon	Hippocampus
e416343	ENSG00000217648.1	ENSG00000217648		0.0757731736112328	-0.624799789066609	1.65921923963143	0.0979224679620361	0.998591218466416	Exon	Hippocampus
e703617	ENSG00000110881.11	ENSG00000110881	ASIC1	0.0586752442091215	2.01075658610369	1.65921090311491	0.0979241484314654	0.998591218466416	Exon	Hippocampus
e100594	ENSG00000154380.17	ENSG00000154380	ENAH	-0.0664865180569402	0.962080557295558	-1.65919980486316	0.0979263856455383	0.998591218466416	Exon	Hippocampus
e107269	ENSG00000272195.1	ENSG00000272195		-0.100589818155451	-2.19465488093429	-1.65918980924522	0.0979284006229526	0.998591218466416	Exon	Hippocampus
e903152	ENSG00000166816.13	ENSG00000166816	LDHD	-0.108966963135381	-1.34936966566072	-1.65917795360279	0.097930790598527	0.998591218466416	Exon	Hippocampus
e244639	ENSG00000175455.14	ENSG00000175455	CCDC14	0.0996050516330323	-2.45233521320675	1.6591763588807	0.0979311120816685	0.998591218466416	Exon	Hippocampus
e447401	ENSG00000127957.16	ENSG00000127957	PMS2P3	0.0836277266473304	-2.12038857910783	1.65917539570143	0.0979313062512692	0.998591218466416	Exon	Hippocampus
e1132717	ENSG00000100055.20	ENSG00000100055	CYTH4	-0.170702000317699	-3.28225893136833	-1.65915243685026	0.0979359346721187	0.998591218466416	Exon	Hippocampus
e55068	ENSG00000134201.10	ENSG00000134201	GSTM5	-0.166156415127812	1.20615446792674	-1.6591390747726	0.0979386284991353	0.998591218466416	Exon	Hippocampus
e1146163	ENSG00000008086.11	ENSG00000008086	CDKL5	0.0766146369420758	1.6158876016822	1.65913192973139	0.0979400689810291	0.998591218466416	Exon	Hippocampus
e815469	ENSG00000150667.6	ENSG00000150667	FSIP1	-0.0930420266180957	-0.694816031939859	-1.65912385554701	0.0979416968040491	0.998591218466416	Exon	Hippocampus
e944445	ENSG00000008838.18	ENSG00000008838	MED24	-0.0876297746921153	-1.52112349737501	-1.65912299776401	0.0979418697415416	0.998591218466416	Exon	Hippocampus
e986702	ENSG00000101605.12	ENSG00000101605	MYOM1	0.123394304377344	-2.74953602528841	1.65910187666009	0.0979461280412073	0.998591218466416	Exon	Hippocampus
e1055049	ENSG00000124444.15	ENSG00000124444	ZNF576	0.0876546648171026	-1.79279400242859	1.65906788767129	0.0979529809919727	0.998591218466416	Exon	Hippocampus
e1011803	ENSG00000186111.9	ENSG00000186111	PIP5K1C	-0.0934443189259404	-0.123829096904292	-1.65906400979361	0.0979537628844801	0.998591218466416	Exon	Hippocampus
e946147	ENSG00000141698.16	ENSG00000141698	NT5C3B	0.0587872371344186	1.24658304894381	1.65905568934745	0.097955440544419	0.998591218466416	Exon	Hippocampus
e1051342	ENSG00000090006.17	ENSG00000090006	LTBP4	-0.11061831399439	-1.40414995836439	-1.6590449735328	0.0979576012188754	0.998591218466416	Exon	Hippocampus
e394022	ENSG00000124688.13	ENSG00000124688	MAD2L1BP	0.0492027978560822	1.03175111277239	1.65900702583805	0.0979652530784567	0.998591218466416	Exon	Hippocampus
e534898	ENSG00000240240.8	ENSG00000240240		0.125106372773194	-1.26818453727722	1.65900513274252	0.0979656348191058	0.998591218466416	Exon	Hippocampus
e1008058	ENSG00000167470.12	ENSG00000167470	MIDN	-0.130432619068934	-1.77410773021184	-1.65900072002469	0.0979665246434778	0.998591218466416	Exon	Hippocampus
e541314	ENSG00000106723.16	ENSG00000106723	SPIN1	0.0561291610986388	1.81991247268832	1.65899133358343	0.0979684174405414	0.998591218466416	Exon	Hippocampus
e192163	ENSG00000144524.17	ENSG00000144524	COPS7B	0.0535811402516923	-0.743002030509662	1.65898978267357	0.0979687301878368	0.998591218466416	Exon	Hippocampus
e911066	ENSG00000141252.19	ENSG00000141252	VPS53	-0.0614227229399176	0.682380264122094	-1.65898788891869	0.0979691120723167	0.998591218466416	Exon	Hippocampus
e808614	ENSG00000276550.4	ENSG00000276550	HERC2P2	0.176719059692955	-2.13341759912135	1.65897792363245	0.0979711216383121	0.998591218466416	Exon	Hippocampus
e92460	ENSG00000143842.14	ENSG00000143842	SOX13	-0.0879949595455789	-1.76131558523657	-1.65895375024213	0.0979759965000192	0.998591218466416	Exon	Hippocampus
e778253	ENSG00000151332.18	ENSG00000151332	MBIP	-0.0638419813356373	0.38591134839023	-1.65894904785081	0.0979769448177184	0.998591218466416	Exon	Hippocampus
e564205	ENSG00000279073.3	ENSG00000279073		-0.0827034241047942	0.286293924043015	-1.65893987180962	0.0979787953446875	0.998591218466416	Exon	Hippocampus
e497327	ENSG00000165102.14	ENSG00000165102	HGSNAT	0.0733932999218343	-0.839004324303483	1.65892601633775	0.0979815896228891	0.998591218466416	Exon	Hippocampus
e333388	ENSG00000145740.18	ENSG00000145740	SLC30A5	0.0778315694464252	-1.15407635434523	1.65892100251554	0.097982600792519	0.998591218466416	Exon	Hippocampus
e296328	ENSG00000138674.16	ENSG00000138674	SEC31A	0.0547588040926551	0.341386963607183	1.65889973432568	0.0979868901776167	0.998591218466416	Exon	Hippocampus
e1033361	ENSG00000269439.5	ENSG00000269439		0.104366932899798	-2.45201308560607	1.65888798438684	0.0979892599790303	0.998591218466416	Exon	Hippocampus
e267863	ENSG00000244405.7	ENSG00000244405	ETV5	0.0751223518201901	-0.20569283837205	1.65888318283209	0.097990228399961	0.998591218466416	Exon	Hippocampus
e916317	ENSG00000108518.7	ENSG00000108518	PFN1	-0.0571761820672923	2.55163539223545	-1.65882138128222	0.0980026937801008	0.998591218466416	Exon	Hippocampus
e1052436	ENSG00000077348.8	ENSG00000077348	EXOSC5	0.083375807831503	-1.00536180946203	1.65882037829118	0.0980028960940053	0.998591218466416	Exon	Hippocampus
e833614	ENSG00000103769.9	ENSG00000103769	RAB11A	0.0527676048421421	5.0487682610272	1.65877877412989	0.0980112883886498	0.998591218466416	Exon	Hippocampus
e280360	ENSG00000071127.16	ENSG00000071127	WDR1	-0.0675225561352287	2.14255005561308	-1.65875911754437	0.0980152536698756	0.998591218466416	Exon	Hippocampus
e396619	ENSG00000012660.13	ENSG00000012660	ELOVL5	-0.116061360013107	-0.847007454598952	-1.65874982769118	0.0980171277369978	0.998591218466416	Exon	Hippocampus
e443963	ENSG00000158321.15	ENSG00000158321	AUTS2	-0.107135144384324	-1.41425112227763	-1.65869670029672	0.0980278458216838	0.998591218466416	Exon	Hippocampus
e974766	ENSG00000132475.9	ENSG00000132475	H3F3B	-0.0802774626687085	2.35727474251966	-1.65865378420214	0.0980365045336027	0.998591218466416	Exon	Hippocampus
e995686	ENSG00000134759.13	ENSG00000134759	ELP2	0.0939390267387008	-1.83237599137356	1.65863647281538	0.0980399974367717	0.998591218466416	Exon	Hippocampus
e589635	ENSG00000108179.13	ENSG00000108179	PPIF	-0.113935596555655	-2.44255326450504	-1.65862762917392	0.098041781848995	0.998591218466416	Exon	Hippocampus
e783607	ENSG00000070269.13	ENSG00000070269	TMEM260	0.0766749281264166	-0.669577157318053	1.65862408316646	0.0980424973465414	0.998591218466416	Exon	Hippocampus
e292225	ENSG00000132463.13	ENSG00000132463	GRSF1	0.0503013793931608	2.57865078179082	1.65861213154071	0.0980449089230508	0.998591218466416	Exon	Hippocampus
e66813	ENSG00000143390.17	ENSG00000143390	RFX5	0.065559020868863	-0.660446629176866	1.65859793664999	0.0980477732031479	0.998591218466416	Exon	Hippocampus
e671439	ENSG00000160695.14	ENSG00000160695	VPS11	0.045782491030018	0.67005845304516	1.65858930161385	0.0980495156348944	0.998591218466416	Exon	Hippocampus
e920343	ENSG00000181222.15	ENSG00000181222	POLR2A	-0.0548478289519133	1.0071909917522	-1.65853176363388	0.0980611266434875	0.998591218466416	Exon	Hippocampus
e789967	ENSG00000100678.18	ENSG00000100678	SLC8A3	0.114380207366686	-1.26165035662013	1.65852846461442	0.0980617924101126	0.998591218466416	Exon	Hippocampus
e519082	ENSG00000184489.11	ENSG00000184489	PTP4A3	-0.137014119854189	-2.33510376406004	-1.65846654142377	0.0980742896425389	0.998591218466416	Exon	Hippocampus
e562449	ENSG00000165684.4	ENSG00000165684	SNAPC4	-0.112748663770692	-2.40262946616178	-1.65843103479796	0.0980814561052709	0.998591218466416	Exon	Hippocampus
e717797	ENSG00000177990.11	ENSG00000177990	DPY19L2	0.116756519716048	-2.48548462624482	1.65838929119189	0.0980898819430848	0.998591218466416	Exon	Hippocampus
e1169190	ENSG00000156709.13	ENSG00000156709	AIFM1	0.0915548251052451	-0.441567033350083	1.65835031890343	0.0980977489217116	0.998591218466416	Exon	Hippocampus
e601323	ENSG00000148737.16	ENSG00000148737	TCF7L2	-0.159290460390865	-2.22833244705736	-1.65834773646024	0.098098270233723	0.998591218466416	Exon	Hippocampus
e822318	ENSG00000104133.14	ENSG00000104133	SPG11	0.0683783164536843	-0.396751916594312	1.65834658530074	0.0980985026164254	0.998591218466416	Exon	Hippocampus
e552668	ENSG00000119487.16	ENSG00000119487	MAPKAP1	-0.0463863867942957	0.758085060112244	-1.65834422063825	0.0980989799683927	0.998591218466416	Exon	Hippocampus
e640270	ENSG00000167771.5	ENSG00000167771	RCOR2	0.142699915009197	-3.06448880143429	1.65830772844558	0.0981063468457423	0.998591218466416	Exon	Hippocampus
e619897	ENSG00000187079.15	ENSG00000187079	TEAD1	-0.0768079256400056	-0.232112199285281	-1.65830302510263	0.0981072963674362	0.998591218466416	Exon	Hippocampus
e96555	ENSG00000123684.12	ENSG00000123684	LPGAT1	0.0618991893386415	5.48674283402752	1.65828615326605	0.098110702553262	0.998591218466416	Exon	Hippocampus
e353872	ENSG00000015479.17	ENSG00000015479	MATR3	0.03982575559191	2.9141766720167	1.65826531966968	0.0981149086933839	0.998591218466416	Exon	Hippocampus
e1156731	ENSG00000067445.20	ENSG00000067445	TRO	0.121808028292372	-2.08575942159599	1.65826530665098	0.0981149113218041	0.998591218466416	Exon	Hippocampus
e1032445	ENSG00000099331.13	ENSG00000099331	MYO9B	0.0953246532579889	-0.738053024393446	1.65825480158679	0.0981170322669757	0.998591218466416	Exon	Hippocampus
e42611	ENSG00000162437.14	ENSG00000162437	RAVER2	-0.0777788545430313	-0.413152002865859	-1.65825341277138	0.0981173126679526	0.998591218466416	Exon	Hippocampus
e512491	ENSG00000147642.16	ENSG00000147642	SYBU	0.101590890849938	0.416915847033467	1.6582464511646	0.0981187182217576	0.998591218466416	Exon	Hippocampus
e803186	ENSG00000225746.9	ENSG00000225746	SNHG23	-0.0956748809182106	1.27448298828411	-1.65824185762782	0.0981196456692392	0.998591218466416	Exon	Hippocampus
e447336	ENSG00000272391.5	ENSG00000272391	POM121C	-0.0537633872367748	2.13950947231563	-1.65822736575206	0.0981225716641757	0.998591218466416	Exon	Hippocampus
e750271	ENSG00000122033.14	ENSG00000122033	MTIF3	-0.115989858606564	-2.41299197033906	-1.65822496030002	0.0981230573458593	0.998591218466416	Exon	Hippocampus
e1010642	ENSG00000104969.9	ENSG00000104969	SGTA	-0.0657505057382397	-0.171737450245483	-1.65818883789825	0.0981303510047782	0.998591218466416	Exon	Hippocampus
e134313	ENSG00000144040.12	ENSG00000144040	SFXN5	-0.0623640246883344	1.29646396414642	-1.65817056498615	0.0981340407475465	0.998591218466416	Exon	Hippocampus
e94304	ENSG00000266028.7	ENSG00000266028	SRGAP2	0.0610644417288547	2.63100460238824	1.65816942948947	0.0981342700354525	0.998591218466416	Exon	Hippocampus
e357676	ENSG00000113649.11	ENSG00000113649	TCERG1	0.0420694424988434	1.85827900576731	1.65815895625813	0.0981363848882188	0.998591218466416	Exon	Hippocampus
e391335	ENSG00000161912.17	ENSG00000161912	ADCY10P1	0.144911204639855	-2.9791261192506	1.65813055229258	0.0981421206664362	0.998591218466416	Exon	Hippocampus
e1049281	ENSG00000196235.13	ENSG00000196235	SUPT5H	0.0531417287699642	0.940902110193654	1.65811436106621	0.0981453903754089	0.998591218466416	Exon	Hippocampus
e45752	ENSG00000077254.14	ENSG00000077254	USP33	0.0532618461624194	1.39022759695163	1.6581091279758	0.0981464471814082	0.998591218466416	Exon	Hippocampus
e645699	ENSG00000175467.14	ENSG00000175467	SART1	-0.0751015958523922	-1.32046945746294	-1.65807766539033	0.098152801143073	0.998591218466416	Exon	Hippocampus
e391275	ENSG00000124596.16	ENSG00000124596	OARD1	0.064060473322283	-0.173671707165022	1.65805958727547	0.0981564522207818	0.998591218466416	Exon	Hippocampus
e367249	ENSG00000146083.11	ENSG00000146083	RNF44	-0.0783246274800559	-1.05689830417307	-1.65804286734816	0.0981598290942644	0.998591218466416	Exon	Hippocampus
e447406	ENSG00000127957.16	ENSG00000127957	PMS2P3	-0.0718385595098012	-1.01383832008465	-1.65801530446371	0.0981653960906296	0.998591218466416	Exon	Hippocampus
e921768	ENSG00000183011.13	ENSG00000183011	NAA38	0.0689001757464923	1.58086770079321	1.65800923186072	0.098166622634862	0.998591218466416	Exon	Hippocampus
e627962	ENSG00000110455.13	ENSG00000110455	ACCS	-0.122394075370189	-2.4983594055185	-1.65799919919111	0.0981686490602038	0.998591218466416	Exon	Hippocampus
e1096622	ENSG00000240849.10	ENSG00000240849	TMEM189	-0.0850613664248271	-1.28708365820698	-1.65799416641757	0.0981696656058492	0.998591218466416	Exon	Hippocampus
e1116651	ENSG00000160310.16	ENSG00000160310	PRMT2	0.0569054987791755	1.48330728738885	1.6579814713742	0.0981722298539164	0.998591218466416	Exon	Hippocampus
e234781	ENSG00000241163.7	ENSG00000241163	LINC00877	0.155888350389277	-2.91989540940785	1.6579696001619	0.0981746277464909	0.998591218466416	Exon	Hippocampus
e114674	ENSG00000138031.14	ENSG00000138031	ADCY3	-0.0680803914725839	-0.674110627348238	-1.65794306800772	0.0981799872051361	0.998591218466416	Exon	Hippocampus
e255719	ENSG00000070087.13	ENSG00000070087	PFN2	0.0759893535135979	6.58390300604304	1.65793757478856	0.09818109685717	0.998591218466416	Exon	Hippocampus
e502617	ENSG00000140396.12	ENSG00000140396	NCOA2	0.0490576288862903	0.565099501609126	1.65792428717742	0.0981837810488557	0.998591218466416	Exon	Hippocampus
e112834	ENSG00000214842.5	ENSG00000214842	RAD51AP2	0.179806497712248	-2.11689617304299	1.65791113510946	0.0981864379178149	0.998591218466416	Exon	Hippocampus
e275060	ENSG00000145214.13	ENSG00000145214	DGKQ	-0.0811600502441614	1.8660775516407	-1.65791113233992	0.0981864384773009	0.998591218466416	Exon	Hippocampus
e196476	ENSG00000068024.16	ENSG00000068024	HDAC4	-0.0818194728800573	-1.20946565138651	-1.65789266844614	0.0981901684934678	0.998591218466416	Exon	Hippocampus
e177315	ENSG00000162972.10	ENSG00000162972	C2orf47	-0.0555980084784036	-0.450062602316122	-1.65788489018051	0.0981917398675814	0.998591218466416	Exon	Hippocampus
e1122050	ENSG00000100034.13	ENSG00000100034	PPM1F	-0.0882653648930542	-1.40970371006836	-1.65787239879788	0.0981942634331793	0.998591218466416	Exon	Hippocampus
e393100	ENSG00000112658.7	ENSG00000112658	SRF	-0.0702981326498583	0.0643881452303993	-1.6578613305744	0.0981964995291952	0.998591218466416	Exon	Hippocampus
e762863	ENSG00000102452.15	ENSG00000102452	NALCN	-0.0612558197870152	1.96710080051566	-1.65783843856367	0.0982011244961835	0.998591218466416	Exon	Hippocampus
e1069993	ENSG00000170954.11	ENSG00000170954	ZNF415	0.0586673546163751	0.398725375424198	1.65783727927883	0.0982013587159092	0.998591218466416	Exon	Hippocampus
e741344	ENSG00000139718.10	ENSG00000139718	SETD1B	-0.0981935561485886	-1.7914396483989	-1.65783348718135	0.0982021248672768	0.998591218466416	Exon	Hippocampus
e837423	ENSG00000137817.16	ENSG00000137817	PARP6	0.0494496011167759	0.179724774348123	1.65782719988486	0.0982033951565778	0.998591218466416	Exon	Hippocampus
e65429	ENSG00000143420.17	ENSG00000143420	ENSA	0.111779641797626	-1.34659439768816	1.65781156975885	0.0982065531340808	0.998591218466416	Exon	Hippocampus
e228119	ENSG00000163938.16	ENSG00000163938	GNL3	0.0705995397068074	-0.419047335705592	1.65780435550827	0.0982080107595912	0.998591218466416	Exon	Hippocampus
e545067	ENSG00000095383.19	ENSG00000095383	TBC1D2	0.119898028078776	-1.77245271347946	1.65777437906694	0.0982140676279771	0.998591218466416	Exon	Hippocampus
e963633	ENSG00000068097.14	ENSG00000068097	HEATR6	-0.0756970678598832	-1.54248481353609	-1.65775379462339	0.0982182269764672	0.998591218466416	Exon	Hippocampus
e620162	ENSG00000148925.10	ENSG00000148925	BTBD10	0.0657594585575695	-0.23301310203059	1.65775041180994	0.0982189105304426	0.998591218466416	Exon	Hippocampus
e922804	ENSG00000178921.13	ENSG00000178921	PFAS	-0.0889363743797584	-1.82532285119773	-1.65774960856444	0.0982190728401772	0.998591218466416	Exon	Hippocampus
e230952	ENSG00000168374.10	ENSG00000168374	ARF4	-0.0570413377391575	1.32996384019114	-1.65774752983368	0.0982194928849051	0.998591218466416	Exon	Hippocampus
e343879	ENSG00000198961.9	ENSG00000198961	PJA2	0.0594445718858113	3.60792044831558	1.65773839700433	0.0982213383534925	0.998591218466416	Exon	Hippocampus
e112791	ENSG00000197872.11	ENSG00000197872	FAM49A	0.0961716680587598	2.07808567368866	1.65771626656708	0.0982258103608527	0.998591218466416	Exon	Hippocampus
e953621	ENSG00000073969.18	ENSG00000073969	NSF	0.140760855792483	-0.55255069389164	1.65770189912271	0.0982287137491064	0.998591218466416	Exon	Hippocampus
e805583	ENSG00000100711.13	ENSG00000100711	ZFYVE21	-0.0553781694081835	0.0511036091375069	-1.65769525530606	0.0982300563618264	0.998591218466416	Exon	Hippocampus
e296239	ENSG00000138674.16	ENSG00000138674	SEC31A	0.0590464763977131	0.360882858919794	1.65768920284371	0.0982312794837886	0.998591218466416	Exon	Hippocampus
e417572	ENSG00000111961.17	ENSG00000111961	SASH1	-0.0523200307027847	1.02059725129483	-1.65768218659889	0.0982326973886263	0.998591218466416	Exon	Hippocampus
e298765	ENSG00000138640.14	ENSG00000138640	FAM13A	-0.0875069384844265	-0.611310441315696	-1.65766066887095	0.0982370459838523	0.998591218466416	Exon	Hippocampus
e592880	ENSG00000148690.11	ENSG00000148690	FRA10AC1	0.072969400921013	-0.440014733644856	1.65764851104868	0.0982395030702488	0.998591218466416	Exon	Hippocampus
e557203	ENSG00000148341.17	ENSG00000148341	SH3GLB2	0.0599851408051115	3.43078040917765	1.65762707786938	0.0982438348190959	0.998591218466416	Exon	Hippocampus
e281310	ENSG00000237765.6	ENSG00000237765	FAM200B	0.0594444353696679	-0.12563983461975	1.65761396246546	0.0982464855809901	0.998591218466416	Exon	Hippocampus
e330892	ENSG00000062194.15	ENSG00000062194	GPBP1	0.0861656653375286	-0.0144804953402271	1.65757823949575	0.0982537058619999	0.998591218466416	Exon	Hippocampus
e135759	ENSG00000237737.5	ENSG00000237737	DCTN1-AS1	0.100126903353375	-2.06750039550536	1.65757229935675	0.0982549065165698	0.998591218466416	Exon	Hippocampus
e142952	ENSG00000135940.6	ENSG00000135940	COX5B	-0.137237675709713	-3.01988207113931	-1.65752497548767	0.0982644723055497	0.998591218466416	Exon	Hippocampus
e955429	ENSG00000002919.14	ENSG00000002919	SNX11	0.0704228486269677	-1.11773228202203	1.65750916386136	0.098267668547969	0.998591218466416	Exon	Hippocampus
e666497	ENSG00000255231.1	ENSG00000255231	MRPS36P4	0.162347798480611	-3.03537112822135	1.65747183095446	0.0982752155421384	0.998591218466416	Exon	Hippocampus
e800190	ENSG00000258584.1	ENSG00000258584	FAM181A-AS1	-0.123997995976631	-2.2357234739351	-1.65746088088933	0.0982774292290924	0.998591218466416	Exon	Hippocampus
e49488	ENSG00000174842.16	ENSG00000174842	GLMN	0.088891697033284	-1.26820691388018	1.65744782823053	0.0982800680328086	0.998591218466416	Exon	Hippocampus
e1067204	ENSG00000161681.15	ENSG00000161681	SHANK1	-0.130166458892664	0.6499146459764	-1.657403577487	0.0982890144511196	0.998591218466416	Exon	Hippocampus
e1030114	ENSG00000105127.8	ENSG00000105127	AKAP8	-0.089019978251506	-1.62917727739781	-1.65739375086778	0.0982910012418589	0.998591218466416	Exon	Hippocampus
e417561	ENSG00000111961.17	ENSG00000111961	SASH1	-0.0801022439716275	-0.70985213927945	-1.65738558400735	0.0982926524794921	0.998591218466416	Exon	Hippocampus
e469777	ENSG00000106459.14	ENSG00000106459	NRF1	-0.0684836448727294	-1.5069435161814	-1.65736438419054	0.0982969389226798	0.998591218466416	Exon	Hippocampus
e141425	ENSG00000144028.14	ENSG00000144028	SNRNP200	-0.0522969121217645	0.690226831974382	-1.65734681853339	0.0983004906797331	0.998591218466416	Exon	Hippocampus
e394025	ENSG00000124688.13	ENSG00000124688	MAD2L1BP	0.0491676888152485	1.03310176831759	1.65733592952055	0.0983026924781336	0.998591218466416	Exon	Hippocampus
e1025766	ENSG00000123144.10	ENSG00000123144	C19orf43	0.0459226012530083	2.56282970025338	1.65733384468841	0.0983031140433627	0.998591218466416	Exon	Hippocampus
e657927	ENSG00000149256.15	ENSG00000149256	TENM4	-0.0781675323798007	-0.0149246637244918	-1.6573303594833	0.0983038187754184	0.998591218466416	Exon	Hippocampus
e1025776	ENSG00000123144.10	ENSG00000123144	C19orf43	0.0459211437133154	2.56280005568223	1.65732739146652	0.0983044189316878	0.998591218466416	Exon	Hippocampus
e404036	ENSG00000025039.14	ENSG00000025039	RRAGD	-0.0707098821598956	-0.500653875842235	-1.6573005119727	0.0983098543099471	0.998591218466416	Exon	Hippocampus
e237327	ENSG00000154174.7	ENSG00000154174	TOMM70	0.0563102958051136	1.63687961759706	1.6572482065577	0.098320431826212	0.998591218466416	Exon	Hippocampus
e620264	ENSG00000262655.3	ENSG00000262655	SPON1	-0.095460470793269	0.910312079952438	-1.65724453866579	0.0983211736036606	0.998591218466416	Exon	Hippocampus
e503216	ENSG00000147604.13	ENSG00000147604	RPL7	0.0823461042150601	2.20304772770058	1.6572117588392	0.0983278030430483	0.998591218466416	Exon	Hippocampus
e455801	ENSG00000160917.14	ENSG00000160917	CPSF4	0.0660365257199687	-0.840848470647038	1.6571908475037	0.098332032368954	0.998591218466416	Exon	Hippocampus
e1069385	ENSG00000198482.10	ENSG00000198482	ZNF808	0.0421862021436164	3.4107514963785	1.65717888886455	0.0983344510740361	0.998591218466416	Exon	Hippocampus
e836472	ENSG00000137821.11	ENSG00000137821	LRRC49	0.0786719670049087	-0.670525193381093	1.65715290427651	0.0983397067742021	0.998591218466416	Exon	Hippocampus
e380355	ENSG00000204564.11	ENSG00000204564	C6orf136	0.0584833944530152	0.572830587708173	1.65714318437436	0.0983416728009678	0.998591218466416	Exon	Hippocampus
e305439	ENSG00000174607.10	ENSG00000174607	UGT8	0.134479513263979	2.48977686905861	1.65710505416028	0.0983493856337195	0.998591218466416	Exon	Hippocampus
e1025774	ENSG00000123144.10	ENSG00000123144	C19orf43	0.0459154463700167	2.56282505949676	1.65708986203869	0.0983524587726574	0.998591218466416	Exon	Hippocampus
e1061676	ENSG00000142235.8	ENSG00000142235	LMTK3	-0.10922999499218	-0.396783297135986	-1.65707755872533	0.0983549476053349	0.998591218466416	Exon	Hippocampus
e1077743	ENSG00000125775.14	ENSG00000125775	SDCBP2	-0.123285008876153	-2.29879409997894	-1.65707508280099	0.0983554484652508	0.998591218466416	Exon	Hippocampus
e468903	ENSG00000128595.16	ENSG00000128595	CALU	-0.0915213859158466	-0.901950971866159	-1.65704586751581	0.09836135864089	0.998591218466416	Exon	Hippocampus
e230321	ENSG00000163946.13	ENSG00000163946	FAM208A	0.0612459084004329	3.46601772411336	1.65702906937173	0.0983647569903661	0.998591218466416	Exon	Hippocampus
e33816	ENSG00000280670.2	ENSG00000280670	CCDC163P	0.152630814284786	-2.24526474757049	1.6570077072529	0.0983690787910043	0.998591218466416	Exon	Hippocampus
e821972	ENSG00000171877.20	ENSG00000171877	FRMD5	0.121377456410199	-1.71886231571962	1.656999969855	0.0983706441925379	0.998591218466416	Exon	Hippocampus
e601762	ENSG00000165813.17	ENSG00000165813	CCDC186	0.0578036827029278	3.04574977773493	1.65697951024397	0.0983747836011091	0.998591218466416	Exon	Hippocampus
e865660	ENSG00000118894.14	ENSG00000118894	EEF2KMT	0.0718377149499758	-0.943804180782559	1.65697742391508	0.0983752057170629	0.998591218466416	Exon	Hippocampus
e1036994	ENSG00000129933.20	ENSG00000129933	MAU2	0.0783108366013582	-1.46895971491547	1.65697221739164	0.0983762591319113	0.998591218466416	Exon	Hippocampus
e513098	ENSG00000164754.13	ENSG00000164754	RAD21	0.0532261472720917	2.7460158356294	1.65696331638351	0.0983780600578672	0.998591218466416	Exon	Hippocampus
e959823	ENSG00000008294.20	ENSG00000008294	SPAG9	0.0502303932114713	1.70738925340999	1.65695941002206	0.0983788504337353	0.998591218466416	Exon	Hippocampus
e102916	ENSG00000069248.11	ENSG00000069248	NUP133	0.0541628342437697	-0.097616079081566	1.65694918709441	0.0983809188673803	0.998591218466416	Exon	Hippocampus
e1125453	ENSG00000100109.16	ENSG00000100109	TFIP11	0.0632019875896196	-0.779966115391249	1.65694267364747	0.0983822367695684	0.998591218466416	Exon	Hippocampus
e963595	ENSG00000068097.14	ENSG00000068097	HEATR6	-0.075632890379653	-1.5438546438053	-1.6569274692103	0.0983853132235638	0.998591218466416	Exon	Hippocampus
e772751	ENSG00000092010.14	ENSG00000092010	PSME1	-0.0761824311393807	-0.377695348819702	-1.65691001357885	0.0983888452775778	0.998591218466416	Exon	Hippocampus
e327395	ENSG00000153071.14	ENSG00000153071	DAB2	-0.1403337124029	-2.53243332976749	-1.65686810399048	0.0983973258745914	0.998591218466416	Exon	Hippocampus
e319976	ENSG00000180104.15	ENSG00000180104	EXOC3	0.0879492264047155	-2.16561219249496	1.65686597727135	0.0983977562415667	0.998591218466416	Exon	Hippocampus
e966990	ENSG00000178607.15	ENSG00000178607	ERN1	-0.105754276711976	-2.1044769268462	-1.65686167482985	0.0983986268965232	0.998591218466416	Exon	Hippocampus
e138329	ENSG00000168899.4	ENSG00000168899	VAMP5	-0.116929780312785	-1.37037771109064	-1.65684004048673	0.0984030049806628	0.998591218466416	Exon	Hippocampus
e498589	ENSG00000147488.11	ENSG00000147488	ST18	0.167137174742088	-2.38915599682365	1.65683467356938	0.0984040910935499	0.998591218466416	Exon	Hippocampus
e642963	ENSG00000162300.11	ENSG00000162300	ZFPL1	0.0853539906648329	-1.72633617185813	1.65682475391635	0.0984060985771902	0.998591218466416	Exon	Hippocampus
e157698	ENSG00000080345.17	ENSG00000080345	RIF1	0.0601733487917096	0.292560173818798	1.65682352804125	0.0984063466651835	0.998591218466416	Exon	Hippocampus
e894639	ENSG00000140939.14	ENSG00000140939	NOL3	-0.0730869290074823	-0.911494137101606	-1.65676900495118	0.0984173813503895	0.998591218466416	Exon	Hippocampus
e785721	ENSG00000027075.13	ENSG00000027075	PRKCH	-0.127552453500053	-2.0579858542122	-1.65674409317478	0.0984224234640033	0.998591218466416	Exon	Hippocampus
e279025	ENSG00000109501.13	ENSG00000109501	WFS1	-0.0731229693465055	-0.233106213627629	-1.65670976143876	0.0984293725055461	0.998591218466416	Exon	Hippocampus
e863283	ENSG00000126602.10	ENSG00000126602	TRAP1	-0.0527788404067472	-0.108351494987001	-1.65670707189278	0.0984299169096284	0.998591218466416	Exon	Hippocampus
e1111666	ENSG00000141956.13	ENSG00000141956	PRDM15	-0.112425656094696	-2.79320881188616	-1.65668777026636	0.098433823916536	0.998591218466416	Exon	Hippocampus
e450620	ENSG00000135164.18	ENSG00000135164	DMTF1	0.0558230686886043	0.245610075831356	1.65667522672428	0.0984363630285876	0.998591218466416	Exon	Hippocampus
e1126427	ENSG00000183762.12	ENSG00000183762	KREMEN1	-0.0809744210516638	-1.2531060559555	-1.65665531710585	0.098440393317988	0.998591218466416	Exon	Hippocampus
e431686	ENSG00000122591.11	ENSG00000122591	FAM126A	-0.0979041535809807	0.102338657684485	-1.65664287834532	0.098442911354277	0.998591218466416	Exon	Hippocampus
e772581	ENSG00000100897.17	ENSG00000100897	DCAF11	0.0855046328468566	-1.21618351069703	1.65663504740475	0.0984444966345802	0.998591218466416	Exon	Hippocampus
e444263	ENSG00000106133.17	ENSG00000106133	NSUN5P2	0.0866123512681426	-1.3317588665103	1.65661681890688	0.0984481868553384	0.998591218466416	Exon	Hippocampus
e112614	ENSG00000079785.14	ENSG00000079785	DDX1	0.0832400320423455	-0.770159863412104	1.65658583337573	0.0984544598949722	0.998591218466416	Exon	Hippocampus
e198979	ENSG00000176946.11	ENSG00000176946	THAP4	0.0506925445369217	0.521099784885514	1.65656865095743	0.0984579386241469	0.998591218466416	Exon	Hippocampus
e338878	ENSG00000145687.16	ENSG00000145687	SSBP2	0.0610399714117554	3.44481773016362	1.65656796989666	0.0984580765128207	0.998591218466416	Exon	Hippocampus
e850388	ENSG00000198901.13	ENSG00000198901	PRC1	0.124259378291183	-2.71833549688599	1.65655083211308	0.0984615463073775	0.998591218466416	Exon	Hippocampus
e213893	ENSG00000168314.17	ENSG00000168314	MOBP	0.168855148988146	-0.231550475627987	1.65654756392889	0.0984622080101261	0.998591218466416	Exon	Hippocampus
e849395	ENSG00000196391.10	ENSG00000196391	ZNF774	-0.0928942801945976	-2.02107734950445	-1.65654041343066	0.0984636557697035	0.998591218466416	Exon	Hippocampus
e129136	ENSG00000173163.10	ENSG00000173163	COMMD1	0.0490673681424539	0.437062879275759	1.65651808012356	0.0984681776986821	0.998591218466416	Exon	Hippocampus
e1011282	ENSG00000125912.10	ENSG00000125912	NCLN	-0.0805642893259018	-1.56179954605652	-1.65648794954685	0.0984742786411075	0.998591218466416	Exon	Hippocampus
e1091869	ENSG00000272407.1	ENSG00000272407		-0.0881731726228746	-1.28093307016023	-1.65647840644268	0.0984762110247408	0.998591218466416	Exon	Hippocampus
e863349	ENSG00000126602.10	ENSG00000126602	TRAP1	-0.0642603324326003	0.53045629980985	-1.65642182571251	0.0984876686841042	0.998591218466416	Exon	Hippocampus
e990120	ENSG00000101624.10	ENSG00000101624	CEP76	0.0813670976107765	-1.97434079024034	1.65641150008491	0.098489759750241	0.998591218466416	Exon	Hippocampus
e275038	ENSG00000145214.13	ENSG00000145214	DGKQ	-0.0810822376893157	1.8661369657946	-1.65640112199494	0.0984918614765202	0.998591218466416	Exon	Hippocampus
e1158199	ENSG00000090776.5	ENSG00000090776	EFNB1	-0.127143748004463	-2.41004448728126	-1.65637715853221	0.0984967145916158	0.998591218466416	Exon	Hippocampus
e343957	ENSG00000186952.14	ENSG00000186952	TMEM232	-0.119505462527574	-2.49896347058645	-1.65637626973865	0.0984968945950575	0.998591218466416	Exon	Hippocampus
e44938	ENSG00000259030.6	ENSG00000259030	FPGT-TNNI3K	0.130479540223944	-2.54193954887234	1.65632407342125	0.0985074661478061	0.998591218466416	Exon	Hippocampus
e9250	ENSG00000204624.7	ENSG00000204624	DISP3	-0.116039727088529	-0.43150861116795	-1.65632329781289	0.0985076232420813	0.998591218466416	Exon	Hippocampus
e1081421	ENSG00000132639.12	ENSG00000132639	SNAP25	0.125979306031898	4.12037708707466	1.65630208368554	0.098511920099314	0.998591218466416	Exon	Hippocampus
e149260	ENSG00000125637.15	ENSG00000125637	PSD4	-0.122477250514713	-3.00586580612991	-1.65624953652113	0.0985225640153997	0.998591218466416	Exon	Hippocampus
e336458	ENSG00000113163.15	ENSG00000113163	COL4A3BP	0.0655925511948789	-0.127922546158415	1.65624682941092	0.0985231123906838	0.998591218466416	Exon	Hippocampus
e110574	ENSG00000134313.14	ENSG00000134313	KIDINS220	0.0316648855227011	5.34199133819821	1.65623278213788	0.0985259579651631	0.998591218466416	Exon	Hippocampus
e796585	ENSG00000042317.16	ENSG00000042317	SPATA7	-0.125762023562331	-1.77451712202006	-1.65622628603536	0.0985272739114309	0.998591218466416	Exon	Hippocampus
e443480	ENSG00000169902.13	ENSG00000169902	TPST1	-0.0975804313610947	-0.99826376359347	-1.65618887245358	0.0985348532322738	0.998591218466416	Exon	Hippocampus
e804787	ENSG00000100664.10	ENSG00000100664	EIF5	-0.0416013910165647	3.04830655015361	-1.65615617264994	0.0985414780090055	0.998591218466416	Exon	Hippocampus
e515344	ENSG00000156831.7	ENSG00000156831	NSMCE2	0.0710123084251023	-0.815031496797117	1.65614448947559	0.0985438450340106	0.998591218466416	Exon	Hippocampus
e250448	ENSG00000154917.10	ENSG00000154917	RAB6B	0.102918214512896	0.671491021118046	1.65613335210084	0.098546101521808	0.998591218466416	Exon	Hippocampus
e1119888	ENSG00000099899.14	ENSG00000099899	TRMT2A	-0.111228900191668	-2.87124793101688	-1.65610965171638	0.0985509034760473	0.998591218466416	Exon	Hippocampus
e924703	ENSG00000007174.17	ENSG00000007174	DNAH9	-0.19280617804294	-2.23936899724259	-1.65610379171584	0.0985520908044661	0.998591218466416	Exon	Hippocampus
e939229	ENSG00000172716.16	ENSG00000172716	SLFN11	-0.11543033866619	0.310532624705432	-1.65610061449901	0.0985527345634391	0.998591218466416	Exon	Hippocampus
e463739	ENSG00000091140.12	ENSG00000091140	DLD	-0.101105383029195	-2.25159467634925	-1.65606705078955	0.0985595353562651	0.998591218466416	Exon	Hippocampus
e783011	ENSG00000186615.10	ENSG00000186615	KTN1-AS1	-0.107047758512921	-2.73703707594959	-1.65604237972568	0.0985645345309565	0.998591218466416	Exon	Hippocampus
e99178	ENSG00000162819.11	ENSG00000162819	BROX	0.062615695382131	-0.269243184166698	1.65602464683851	0.0985681279268183	0.998591218466416	Exon	Hippocampus
e360147	ENSG00000070614.14	ENSG00000070614	NDST1	-0.0660247407051164	0.0501199664677917	-1.65593802739603	0.0985856820178295	0.998591218466416	Exon	Hippocampus
e371454	ENSG00000131459.12	ENSG00000131459	GFPT2	-0.117664594488917	-2.47392984416176	-1.65591328180607	0.098590697360726	0.998591218466416	Exon	Hippocampus
e172924	ENSG00000150722.10	ENSG00000150722	PPP1R1C	0.192295434785023	-2.77947468624067	1.65587401881536	0.0985986554554457	0.998591218466416	Exon	Hippocampus
e233437	ENSG00000151276.23	ENSG00000151276	MAGI1	0.0588516845607321	0.967498986470627	1.65587244054052	0.0985989753618795	0.998591218466416	Exon	Hippocampus
e149654	ENSG00000146556.14	ENSG00000146556	WASH2P	0.135511876395026	-3.02762178902408	1.65586740272694	0.0985999965007399	0.998591218466416	Exon	Hippocampus
e843158	ENSG00000140395.8	ENSG00000140395	WDR61	0.0496494727594876	1.96283393697543	1.65585951559824	0.0986015951981226	0.998591218466416	Exon	Hippocampus
e343973	ENSG00000186952.14	ENSG00000186952	TMEM232	0.0804839883348988	0.137929700459415	1.65585496888182	0.0986025168133756	0.998591218466416	Exon	Hippocampus
e651656	ENSG00000172890.11	ENSG00000172890	NADSYN1	0.0976989617416051	-2.13464744597249	1.65579826029997	0.0986140121712076	0.998591218466416	Exon	Hippocampus
e531507	ENSG00000137100.15	ENSG00000137100	DCTN3	0.0527181974909715	0.634953098472128	1.65579731392629	0.0986142040190825	0.998591218466416	Exon	Hippocampus
e952482	ENSG00000184922.13	ENSG00000184922	FMNL1	-0.0909538319834608	-1.71476174613571	-1.65578955345287	0.0986157772253661	0.998591218466416	Exon	Hippocampus
e353981	ENSG00000015479.17	ENSG00000015479	MATR3	0.0390663585314571	3.79876662065935	1.65577960286093	0.0986177944427925	0.998591218466416	Exon	Hippocampus
e555840	ENSG00000136811.16	ENSG00000136811	ODF2	0.0984074380439116	-1.23510702972843	1.65577102232822	0.0986195339437723	0.998591218466416	Exon	Hippocampus
e521065	ENSG00000180900.17	ENSG00000180900	SCRIB	0.168836670214572	-3.1502566218391	1.65575244765355	0.0986232996059808	0.998591218466416	Exon	Hippocampus
e981537	ENSG00000262223.6	ENSG00000262223		0.149391973840004	-1.78690153315832	1.65575032943728	0.0986237290413888	0.998591218466416	Exon	Hippocampus
e315725	ENSG00000109576.13	ENSG00000109576	AADAT	0.103142949335184	-2.06866754959223	1.65574634786341	0.0986245362476259	0.998591218466416	Exon	Hippocampus
e11933	ENSG00000055070.16	ENSG00000055070	SZRD1	-0.0712131942969345	-0.778244660631402	-1.65573308602796	0.098627224930232	0.998591218466416	Exon	Hippocampus
e1005789	ENSG00000101544.8	ENSG00000101544	ADNP2	-0.0814690822058147	-1.56851380418852	-1.65572233253056	0.0986294051196668	0.998591218466416	Exon	Hippocampus
e674129	ENSG00000154144.12	ENSG00000154144	TBRG1	0.058028112704594	0.0303744565545498	1.65571755375156	0.0986303739929966	0.998591218466416	Exon	Hippocampus
e722566	ENSG00000175183.9	ENSG00000175183	CSRP2	-0.149017424284201	-2.84227243733385	-1.65570812523441	0.0986322855996533	0.998591218466416	Exon	Hippocampus
e1144668	ENSG00000005302.17	ENSG00000005302	MSL3	0.0554780179478765	-0.655789008795729	1.65568942871435	0.0986360763569795	0.998591218466416	Exon	Hippocampus
e706805	ENSG00000063046.17	ENSG00000063046	EIF4B	0.0556242405641209	2.3746189229956	1.65568191730714	0.0986375993429002	0.998591218466416	Exon	Hippocampus
e123911	ENSG00000138095.18	ENSG00000138095	LRPPRC	0.0634583296973558	1.30764905782799	1.65567218451609	0.0986395727566591	0.998591218466416	Exon	Hippocampus
e882948	ENSG00000255439.6	ENSG00000255439		-0.0982579882981026	-1.30012305330951	-1.6556606645936	0.0986419085688134	0.998591218466416	Exon	Hippocampus
e882962	ENSG00000167397.14	ENSG00000167397	VKORC1	-0.0982579882981026	-1.30012305330951	-1.6556606645936	0.0986419085688134	0.998591218466416	Exon	Hippocampus
e882171	ENSG00000080603.16	ENSG00000080603	SRCAP	-0.0824583757345125	-1.01238953198187	-1.65563978757917	0.0986461417644661	0.998591218466416	Exon	Hippocampus
e1089021	ENSG00000244005.12	ENSG00000244005	NFS1	0.0635390842484768	-0.204759003172674	1.65561100780904	0.0986519776268139	0.998591218466416	Exon	Hippocampus
e744353	ENSG00000179195.15	ENSG00000179195	ZNF664	-0.140650588366132	-2.887384022604	-1.65560840370357	0.0986525056919784	0.998591218466416	Exon	Hippocampus
e744362	ENSG00000179195.15	ENSG00000179195	ZNF664	-0.140650588366132	-2.887384022604	-1.65560840370357	0.0986525056919784	0.998591218466416	Exon	Hippocampus
e707904	ENSG00000094914.12	ENSG00000094914	AAAS	0.0911694362695309	-1.6871878010614	1.65558429902726	0.0986573937889118	0.998591218466416	Exon	Hippocampus
e938001	ENSG00000108666.9	ENSG00000108666	C17orf75	0.0655526989459743	-0.562821612086491	1.6555550765658	0.0986633199626782	0.998591218466416	Exon	Hippocampus
e916315	ENSG00000108518.7	ENSG00000108518	PFN1	-0.0574379420554679	2.50787680764722	-1.65552787267557	0.0986688370364494	0.998591218466416	Exon	Hippocampus
e104190	ENSG00000135750.14	ENSG00000135750	KCNK1	0.0840359118635486	1.41382889770704	1.6555085304921	0.0986727598704447	0.998591218466416	Exon	Hippocampus
e549430	ENSG00000041982.15	ENSG00000041982	TNC	-0.163713332982239	0.421868640595496	-1.65549047252917	0.098676422361485	0.998591218466416	Exon	Hippocampus
e282510	ENSG00000163138.18	ENSG00000163138	PACRGL	0.0503750038745708	0.402531678408649	1.65548525381655	0.0986774808338502	0.998591218466416	Exon	Hippocampus
e337797	ENSG00000113273.15	ENSG00000113273	ARSB	-0.0485743146522801	2.28962647244381	-1.65548447151234	0.0986776395035339	0.998591218466416	Exon	Hippocampus
e854537	ENSG00000090565.15	ENSG00000090565	RAB11FIP3	-0.0793066464473062	0.0905608302260271	-1.65548374995937	0.0986777858516193	0.998591218466416	Exon	Hippocampus
e235920	ENSG00000163320.10	ENSG00000163320	CGGBP1	0.0355892540372319	2.34297712676326	1.65547673868499	0.0986792079137037	0.998591218466416	Exon	Hippocampus
e369783	ENSG00000113240.12	ENSG00000113240	CLK4	0.0511491410155743	1.18244332915421	1.65547107446969	0.0986803567704593	0.998591218466416	Exon	Hippocampus
e655464	ENSG00000118363.11	ENSG00000118363	SPCS2	-0.0695016960677175	0.993707982475155	-1.65546336537433	0.0986819204016765	0.998591218466416	Exon	Hippocampus
e920704	ENSG00000161960.14	ENSG00000161960	EIF4A1	-0.0648741970172218	1.16273264966243	-1.65543597047158	0.0986874770541695	0.998591218466416	Exon	Hippocampus
e111466	ENSG00000115758.12	ENSG00000115758	ODC1	-0.0924862370897543	0.616377493380894	-1.65542400908115	0.0986899033246905	0.998591218466416	Exon	Hippocampus
e674032	ENSG00000110002.15	ENSG00000110002	VWA5A	-0.111780220235883	-1.53468282856578	-1.6554007361301	0.0986946241900878	0.998591218466416	Exon	Hippocampus
e710463	ENSG00000135404.11	ENSG00000135404	CD63	-0.0896027003885153	2.18201043773807	-1.65540015431296	0.0986947422126956	0.998591218466416	Exon	Hippocampus
e959956	ENSG00000008294.20	ENSG00000008294	SPAG9	0.0539250714359041	3.59109901868273	1.6553948224642	0.0986958237926623	0.998591218466416	Exon	Hippocampus
e330905	ENSG00000062194.15	ENSG00000062194	GPBP1	0.0855458545260027	-0.0360832871718051	1.65536667345354	0.0987015340532363	0.998591218466416	Exon	Hippocampus
e590151	ENSG00000122378.13	ENSG00000122378	FAM213A	-0.0527087557004696	2.60111402516683	-1.65532016349972	0.0987109695639131	0.998591218466416	Exon	Hippocampus
e441724	ENSG00000146648.16	ENSG00000146648	EGFR	-0.0848919966884466	-1.02303154452975	-1.65527964929878	0.0987191893007588	0.998591218466416	Exon	Hippocampus
e995369	ENSG00000141425.17	ENSG00000141425	RPRD1A	0.03989353212598	1.9732055123814	1.65527464831743	0.0987202039645304	0.998591218466416	Exon	Hippocampus
e315610	ENSG00000109572.13	ENSG00000109572	CLCN3	0.0377676779440006	2.49077315776769	1.65526997258493	0.0987211526451709	0.998591218466416	Exon	Hippocampus
e343970	ENSG00000186952.14	ENSG00000186952	TMEM232	0.0849550409952583	-0.88354108270268	1.65526309571525	0.0987225479378285	0.998591218466416	Exon	Hippocampus
e866832	ENSG00000166669.13	ENSG00000166669	ATF7IP2	-0.0742462748413887	-1.0410171008771	-1.65525884748295	0.0987234098971113	0.998591218466416	Exon	Hippocampus
e695713	ENSG00000174718.11	ENSG00000174718	KIAA1551	0.0609822628160039	0.108239963378878	1.65525818825667	0.09872354365357	0.998591218466416	Exon	Hippocampus
e575827	ENSG00000148498.15	ENSG00000148498	PARD3	-0.0977487970654149	-0.0721513250436506	-1.65522977831353	0.0987293081452132	0.998591218466416	Exon	Hippocampus
e16821	ENSG00000188529.14	ENSG00000188529	SRSF10	-0.0597625453000704	-0.185251156795912	-1.65519729674724	0.0987358991161425	0.998591218466416	Exon	Hippocampus
e1099702	ENSG00000179242.15	ENSG00000179242	CDH4	-0.112381660765513	-1.81483265164576	-1.65519649624828	0.0987360615532001	0.998591218466416	Exon	Hippocampus
e252113	ENSG00000158220.13	ENSG00000158220	ESYT3	-0.133452399298588	-2.36497799073101	-1.65519355225999	0.0987366589484379	0.998591218466416	Exon	Hippocampus
e173334	ENSG00000163002.12	ENSG00000163002	NUP35	-0.0806700799121995	-1.73374593219311	-1.65518671417868	0.0987380465457158	0.998591218466416	Exon	Hippocampus
e931666	ENSG00000108599.14	ENSG00000108599	AKAP10	0.0428555349103022	0.55638187389919	1.65517356471604	0.0987407149051758	0.998591218466416	Exon	Hippocampus
e1039228	ENSG00000131943.17	ENSG00000131943	C19orf12	0.0543735081100074	3.59303390537583	1.65516936671325	0.0987415667985811	0.998591218466416	Exon	Hippocampus
e559924	ENSG00000148308.17	ENSG00000148308	GTF3C5	0.0819534061114029	-1.20090105875935	1.65516573857222	0.0987423030556791	0.998591218466416	Exon	Hippocampus
e181582	ENSG00000118263.14	ENSG00000118263	KLF7	-0.054033159438494	2.51192018763429	-1.6551549603182	0.098744490308082	0.998591218466416	Exon	Hippocampus
e335331	ENSG00000083312.17	ENSG00000083312	TNPO1	-0.0585446865734683	1.13638393084848	-1.65514297671249	0.0987469222104803	0.998591218466416	Exon	Hippocampus
e1033367	ENSG00000269439.5	ENSG00000269439		0.115419775192361	-2.69916645729642	1.65513566292655	0.0987484064629447	0.998591218466416	Exon	Hippocampus
e422170	ENSG00000185345.18	ENSG00000185345	PARK2	0.106000910575861	-1.36879062476816	1.65511303376348	0.0987529989161145	0.998591218466416	Exon	Hippocampus
e267553	ENSG00000163904.12	ENSG00000163904	SENP2	-0.0639598134356531	-0.339153806818008	-1.65511127310569	0.0987533562382515	0.998591218466416	Exon	Hippocampus
e397189	ENSG00000124749.16	ENSG00000124749	COL21A1	-0.147679996246387	-2.16593483985714	-1.65510642702375	0.0987543397466792	0.998591218466416	Exon	Hippocampus
e790297	ENSG00000100731.15	ENSG00000100731	PCNX1	-0.0542342384445691	1.14042345499373	-1.65509948400031	0.0987557488413781	0.998591218466416	Exon	Hippocampus
e814857	ENSG00000134138.19	ENSG00000134138	MEIS2	-0.131475333578264	-1.95311744805671	-1.65509377002022	0.0987569085123878	0.998591218466416	Exon	Hippocampus
e1065996	ENSG00000105053.10	ENSG00000105053	VRK3	0.0669101118758268	-1.09425841781456	1.65508821548587	0.0987580358338237	0.998591218466416	Exon	Hippocampus
e357655	ENSG00000113649.11	ENSG00000113649	TCERG1	0.0438027352893019	2.69117275127036	1.65504637643081	0.0987665276176304	0.998591218466416	Exon	Hippocampus
e699364	ENSG00000079337.15	ENSG00000079337	RAPGEF3	0.0971006911204957	-0.852197865025478	1.65504462379652	0.0987668833504696	0.998591218466416	Exon	Hippocampus
e718383	ENSG00000174099.10	ENSG00000174099	MSRB3	-0.166523105005178	-3.21074797540095	-1.65501822407501	0.0987722418360982	0.998591218466416	Exon	Hippocampus
e596609	ENSG00000107566.13	ENSG00000107566	ERLIN1	-0.0845927337733562	-0.994739647089408	-1.65497721939734	0.0987805652259693	0.998591218466416	Exon	Hippocampus
e794243	ENSG00000119685.19	ENSG00000119685	TTLL5	0.0717758825999044	-0.80179991957478	1.65497410457549	0.0987811975152636	0.998591218466416	Exon	Hippocampus
e507280	ENSG00000183808.11	ENSG00000183808	RBM12B	0.0425301955923741	3.04689221760144	1.65494970846311	0.0987861498852383	0.998591218466416	Exon	Hippocampus
e634876	ENSG00000166889.13	ENSG00000166889	PATL1	0.0720964349403143	-1.3066698377221	1.65493623556901	0.0987888849454917	0.998591218466416	Exon	Hippocampus
e819100	ENSG00000258461.5	ENSG00000258461		0.10640188874605	-2.25776739862685	1.654930139927	0.098790122409153	0.998591218466416	Exon	Hippocampus
e462670	ENSG00000091127.13	ENSG00000091127	PUS7	-0.0728820908990864	-1.62370605606108	-1.654925945343	0.0987909739501806	0.998591218466416	Exon	Hippocampus
e424949	ENSG00000239857.6	ENSG00000239857	GET4	-0.0682652335902526	-0.909824118243163	-1.65491067098984	0.098794074840986	0.998591218466416	Exon	Hippocampus
e349945	ENSG00000113522.13	ENSG00000113522	RAD50	0.0717110101310107	-1.14998528843243	1.65489133421951	0.0987980005668033	0.998591218466416	Exon	Hippocampus
e830780	ENSG00000171914.15	ENSG00000171914	TLN2	0.0711204380151734	-0.711648654978539	1.65488584928954	0.0987991141328731	0.998591218466416	Exon	Hippocampus
e1107377	ENSG00000159131.16	ENSG00000159131	GART	-0.0595239320907454	-0.381753756326173	-1.65486703386218	0.09880293417086	0.998591218466416	Exon	Hippocampus
e963943	ENSG00000062725.9	ENSG00000062725	APPBP2	0.0467498626099276	4.49257891004921	1.65486151957234	0.0988040537424926	0.998591218466416	Exon	Hippocampus
e989882	ENSG00000134278.15	ENSG00000134278	SPIRE1	0.0804298516598629	-1.72481849382218	1.65485712868318	0.0988049452362663	0.998591218466416	Exon	Hippocampus
e580080	ENSG00000197444.9	ENSG00000197444	OGDHL	0.087423172041768	2.085099710432	1.6548546318587	0.0988054521759805	0.998591218466416	Exon	Hippocampus
e781584	ENSG00000139926.15	ENSG00000139926	FRMD6	-0.103843096940327	-2.39445025733749	-1.65483547918746	0.0988093408845745	0.998591218466416	Exon	Hippocampus
e121008	ENSG00000055332.16	ENSG00000055332	EIF2AK2	-0.0617410462014432	0.732848547894174	-1.65481469787266	0.0988135604074936	0.998591218466416	Exon	Hippocampus
e716623	ENSG00000135446.16	ENSG00000135446	CDK4	-0.0757605577629393	-1.37549691715571	-1.65479425896297	0.0988177105479595	0.998591218466416	Exon	Hippocampus
e802633	ENSG00000140105.17	ENSG00000140105	WARS	-0.0783588923628341	0.594419146621525	-1.65478092497621	0.098820418102226	0.998591218466416	Exon	Hippocampus
e369067	ENSG00000170074.19	ENSG00000170074	FAM153A	0.16777637337399	-2.24246993763798	1.65477555441731	0.098821508646555	0.998591218466416	Exon	Hippocampus
e523875	ENSG00000196150.13	ENSG00000196150	ZNF250	0.0766123807003698	-1.83143262149471	1.65474337041171	0.0988280441246959	0.998591218466416	Exon	Hippocampus
e695646	ENSG00000151743.10	ENSG00000151743	AMN1	0.082157239596139	0.537821632433814	1.65470100866245	0.0988366468848941	0.998591218466416	Exon	Hippocampus
e541145	ENSG00000135047.14	ENSG00000135047	CTSL	-0.112482932458174	-0.756329233046406	-1.65468791245766	0.0988393065638877	0.998591218466416	Exon	Hippocampus
e344805	ENSG00000129625.12	ENSG00000129625	REEP5	0.0471912614992476	2.98110632743694	1.65467850078121	0.0988412179956739	0.998591218466416	Exon	Hippocampus
e968148	ENSG00000154240.16	ENSG00000154240	CEP112	-0.106483189977659	-1.9218822530117	-1.6546599884148	0.098844977786974	0.998591218466416	Exon	Hippocampus
e441067	ENSG00000132436.11	ENSG00000132436	FIGNL1	0.0463875167538533	2.16077918259451	1.65464520317637	0.0988479806950756	0.998591218466416	Exon	Hippocampus
e116340	ENSG00000084693.15	ENSG00000084693	AGBL5	0.0552011578902817	-0.0226022439824526	1.65463935731715	0.0988491680196055	0.998591218466416	Exon	Hippocampus
e788719	ENSG00000259648.1	ENSG00000259648		0.186943176000293	-3.23491583193327	1.6546372045805	0.0988496052545375	0.998591218466416	Exon	Hippocampus
e627471	ENSG00000166181.12	ENSG00000166181	API5	-0.0554385270344275	0.732891924498746	-1.65462592540361	0.0988518961546782	0.998591218466416	Exon	Hippocampus
e1021421	ENSG00000105397.13	ENSG00000105397	TYK2	0.062212252476931	-0.749648646146374	1.65462342820187	0.0988524033640936	0.998591218466416	Exon	Hippocampus
e26922	ENSG00000197982.13	ENSG00000197982	C1orf122	-0.129121662701874	-2.90395893675587	-1.65460032885982	0.0988570951959684	0.998591218466416	Exon	Hippocampus
e949463	ENSG00000188554.13	ENSG00000188554	NBR1	0.037946685014863	2.08602375641579	1.65459287904792	0.0988586084054847	0.998591218466416	Exon	Hippocampus
e580032	ENSG00000197444.9	ENSG00000197444	OGDHL	0.0873960170518457	2.08557899394742	1.65457331872217	0.0988625815969896	0.998591218466416	Exon	Hippocampus
e840815	ENSG00000140398.13	ENSG00000140398	NEIL1	0.0714129311376555	-0.447479760773187	1.65454657773175	0.0988680135682237	0.998591218466416	Exon	Hippocampus
e440110	ENSG00000146674.14	ENSG00000146674	IGFBP3	-0.135915420205332	-0.954682780537059	-1.65453673481888	0.0988700130465262	0.998591218466416	Exon	Hippocampus
e280483	ENSG00000071127.16	ENSG00000071127	WDR1	-0.0673211743735923	2.14287635510251	-1.65452992427062	0.0988713965526478	0.998591218466416	Exon	Hippocampus
e76838	ENSG00000018625.14	ENSG00000018625	ATP1A2	-0.0800757239852736	2.86238598138586	-1.65451329699931	0.0988747743094335	0.998591218466416	Exon	Hippocampus
e735170	ENSG00000204842.14	ENSG00000204842	ATXN2	0.0785278570114701	-0.251886150548448	1.65451181598105	0.0988750751762418	0.998591218466416	Exon	Hippocampus
e772473	ENSG00000100897.17	ENSG00000100897	DCAF11	0.0852661369866627	-1.21208240530704	1.65450824444262	0.0988758007323475	0.998591218466416	Exon	Hippocampus
e738632	ENSG00000135090.13	ENSG00000135090	TAOK3	0.0827729504198752	-0.62620110157082	1.65449984691309	0.0988775067027562	0.998591218466416	Exon	Hippocampus
e1056376	ENSG00000130202.9	ENSG00000130202	NECTIN2	-0.100322542832057	-1.21512050317132	-1.65448478666962	0.0988805662723409	0.998591218466416	Exon	Hippocampus
e286499	ENSG00000014824.13	ENSG00000014824	SLC30A9	0.0612780422327215	1.62904716020839	1.65446878267064	0.0988838176541027	0.998591218466416	Exon	Hippocampus
e810604	ENSG00000128731.15	ENSG00000128731	HERC2	-0.0593470494338733	-0.0629967528994911	-1.65445934239623	0.0988857355859325	0.998591218466416	Exon	Hippocampus
e943364	ENSG00000141736.13	ENSG00000141736	ERBB2	-0.118485724459931	-2.189933761016	-1.65443411053536	0.0988908619592319	0.998591218466416	Exon	Hippocampus
e955229	ENSG00000005243.9	ENSG00000005243	COPZ2	-0.138584659006183	-2.2851040748698	-1.65439815138581	0.098898168170712	0.998591218466416	Exon	Hippocampus
e352189	ENSG00000120729.9	ENSG00000120729	MYOT	-0.149265991141655	-2.57208180597517	-1.65439692575127	0.0988984172038347	0.998591218466416	Exon	Hippocampus
e187284	ENSG00000158552.12	ENSG00000158552	ZFAND2B	0.064154497081211	-0.576712935666643	1.65438885340058	0.0989000574138848	0.998591218466416	Exon	Hippocampus
e704835	ENSG00000050426.15	ENSG00000050426	LETMD1	0.0701282954883861	-0.575967451959303	1.65432656617059	0.0989127142053094	0.998591218466416	Exon	Hippocampus
e548119	ENSG00000148153.13	ENSG00000148153	INIP	0.0525150274786452	1.29206579953909	1.65432482650366	0.0989130677249983	0.998591218466416	Exon	Hippocampus
e422864	ENSG00000026297.15	ENSG00000026297	RNASET2	-0.121873175331034	-1.08089617481443	-1.65431045922368	0.0989159873549687	0.998591218466416	Exon	Hippocampus
e993176	ENSG00000141380.13	ENSG00000141380	SS18	-0.0747915258004713	-0.646524797605229	-1.65430154072422	0.0989177997521315	0.998591218466416	Exon	Hippocampus
e993196	ENSG00000141380.13	ENSG00000141380	SS18	-0.0747915258004713	-0.646524797605229	-1.65430154072422	0.0989177997521315	0.998591218466416	Exon	Hippocampus
e268637	ENSG00000156976.15	ENSG00000156976	EIF4A2	0.0593867697553475	4.17628400848273	1.65429524488761	0.0989190791937453	0.998591218466416	Exon	Hippocampus
e635694	ENSG00000110107.8	ENSG00000110107	PRPF19	-0.0654210804412072	0.410658063569877	-1.65426390344115	0.0989254486083077	0.998591218466416	Exon	Hippocampus
e632252	ENSG00000030066.13	ENSG00000030066	NUP160	-0.0757405153499795	-0.972001768982884	-1.65425055619998	0.0989281612221039	0.998591218466416	Exon	Hippocampus
e331758	ENSG00000086189.9	ENSG00000086189	DIMT1	-0.106389419530741	-2.16917602316644	-1.65424298547999	0.0989296998766373	0.998591218466416	Exon	Hippocampus
e331772	ENSG00000086189.9	ENSG00000086189	DIMT1	-0.106389419530741	-2.16917602316644	-1.65424298547999	0.0989296998766373	0.998591218466416	Exon	Hippocampus
e331783	ENSG00000086189.9	ENSG00000086189	DIMT1	-0.106389419530741	-2.16917602316644	-1.65424298547999	0.0989296998766373	0.998591218466416	Exon	Hippocampus
e331793	ENSG00000086189.9	ENSG00000086189	DIMT1	-0.106389419530741	-2.16917602316644	-1.65424298547999	0.0989296998766373	0.998591218466416	Exon	Hippocampus
e363505	ENSG00000118322.12	ENSG00000118322	ATP10B	0.137685299550443	-1.52345838278737	1.65423340743228	0.0989316465230086	0.998591218466416	Exon	Hippocampus
e121421	ENSG00000115841.19	ENSG00000115841	RMDN2	-0.114681075299157	-2.3961086724069	-1.65420962282763	0.0989364806486501	0.998591218466416	Exon	Hippocampus
e47606	ENSG00000142867.12	ENSG00000142867	BCL10	-0.089469793251733	-2.08608653501651	-1.65418039784783	0.0989424207679693	0.998591218466416	Exon	Hippocampus
e120067	ENSG00000230876.6	ENSG00000230876	LINC00486	0.161421412112849	-3.08713544661508	1.65415569275616	0.0989474424209758	0.998591218466416	Exon	Hippocampus
e665543	ENSG00000204381.11	ENSG00000204381	LAYN	-0.111726113014958	-1.41725511549555	-1.65415291915752	0.0989480062061743	0.998591218466416	Exon	Hippocampus
e570044	ENSG00000086475.14	ENSG00000086475	SEPHS1	-0.0548159914505416	-0.0022739536545541	-1.65412637187103	0.0989534025631802	0.998591218466416	Exon	Hippocampus
e1055386	ENSG00000267191.1	ENSG00000267191		-0.107782946477391	-2.23793217429604	-1.65411696980941	0.0989553138087086	0.998591218466416	Exon	Hippocampus
e743203	ENSG00000051825.14	ENSG00000051825	MPHOSPH9	0.0981933295539691	-2.33121512662468	1.65411314424368	0.0989560914759175	0.998591218466416	Exon	Hippocampus
e441069	ENSG00000132436.11	ENSG00000132436	FIGNL1	0.046369494005704	2.16076872827619	1.65411264725468	0.0989561925050066	0.998591218466416	Exon	Hippocampus
e167989	ENSG00000138430.15	ENSG00000138430	OLA1	0.0707070833160464	3.26280452084605	1.65410395211881	0.0989579600859973	0.998591218466416	Exon	Hippocampus
e1131982	ENSG00000100345.20	ENSG00000100345	MYH9	-0.074410729017742	0.765893692846687	-1.65410258341919	0.0989582383228775	0.998591218466416	Exon	Hippocampus
e1063178	ENSG00000130529.15	ENSG00000130529	TRPM4	-0.123961933474179	-2.50970861627877	-1.65409646764039	0.0989594815801043	0.998591218466416	Exon	Hippocampus
e561667	ENSG00000165643.10	ENSG00000165643	SOHLH1	-0.167385028395152	-2.97551424608265	-1.65409390552514	0.0989600024280869	0.998591218466416	Exon	Hippocampus
e1077560	ENSG00000271303.1	ENSG00000271303	SRXN1	-0.0619981961540769	2.9879448198868	-1.65408136874923	0.0989625510392833	0.998591218466416	Exon	Hippocampus
e891485	ENSG00000166188.2	ENSG00000166188	ZNF319	-0.0500541261638891	1.021601399675	-1.65407121805601	0.0989646146203602	0.998591218466416	Exon	Hippocampus
e437884	ENSG00000228434.1	ENSG00000228434		0.101677879475363	-2.11538790674834	1.65403133003986	0.0989727239725084	0.998591218466416	Exon	Hippocampus
e338199	ENSG00000113296.14	ENSG00000113296	THBS4	-0.0883083904713542	-1.77580256536023	-1.65403059183607	0.0989728740565497	0.998591218466416	Exon	Hippocampus
e963797	ENSG00000170832.12	ENSG00000170832	USP32	0.0687106033421293	0.740853931160098	1.65402460694049	0.0989740908510206	0.998591218466416	Exon	Hippocampus
e951506	ENSG00000161692.17	ENSG00000161692	DBF4B	0.102238527504085	-2.28048815757085	1.65398003322586	0.0989831535499413	0.998591218466416	Exon	Hippocampus
e340576	ENSG00000164199.15	ENSG00000164199	ADGRV1	-0.0835743774694723	0.880006559845033	-1.65396501622615	0.0989862069464073	0.998591218466416	Exon	Hippocampus
e896769	ENSG00000168286.2	ENSG00000168286	THAP11	0.0363229103201374	1.81954424803229	1.65393842201357	0.0989916145150025	0.998591218466416	Exon	Hippocampus
e344923	ENSG00000171444.17	ENSG00000171444	MCC	-0.0887230656864293	-1.343474861769	-1.65392494479574	0.0989943550129004	0.998591218466416	Exon	Hippocampus
e175980	ENSG00000081320.10	ENSG00000081320	STK17B	-0.120940737990394	-1.75381250625832	-1.65387555273227	0.0990043990629788	0.998591218466416	Exon	Hippocampus
e782837	ENSG00000180008.8	ENSG00000180008	SOCS4	0.118047189177236	-2.71936838441086	1.65385556855687	0.099008463147495	0.998591218466416	Exon	Hippocampus
e1138888	ENSG00000186654.20	ENSG00000186654	PRR5	-0.0859485780323217	-0.366022086839139	-1.65385080033581	0.0990094328571666	0.998591218466416	Exon	Hippocampus
e187155	ENSG00000144567.10	ENSG00000144567	FAM134A	0.04746562597946	1.42214983648328	1.65384426260654	0.0990107624428179	0.998591218466416	Exon	Hippocampus
e273638	ENSG00000186001.12	ENSG00000186001	LRCH3	0.0669382233820509	-0.350536405774533	1.65383374166526	0.0990129021289985	0.998591218466416	Exon	Hippocampus
e1133648	ENSG00000279738.1	ENSG00000279738		0.028028054659092	3.97833595626213	1.65380869485822	0.0990179961480908	0.998591218466416	Exon	Hippocampus
e431681	ENSG00000122591.11	ENSG00000122591	FAM126A	-0.097714083281872	0.102849827428003	-1.65380064209355	0.0990196339638181	0.998591218466416	Exon	Hippocampus
e431690	ENSG00000122591.11	ENSG00000122591	FAM126A	-0.097714083281872	0.102849827428003	-1.65380064209355	0.0990196339638181	0.998591218466416	Exon	Hippocampus
e555836	ENSG00000273186.1	ENSG00000273186		0.153596871549088	-1.8598867410177	1.65379710272717	0.0990203538265554	0.998591218466416	Exon	Hippocampus
e645371	ENSG00000172638.12	ENSG00000172638	EFEMP2	-0.100209747309043	-1.14399855100547	-1.65376682629899	0.0990265118437701	0.998591218466416	Exon	Hippocampus
e263042	ENSG00000114757.18	ENSG00000114757	PEX5L	0.117544789007527	0.626105704709167	1.6537545816357	0.0990290024112087	0.998591218466416	Exon	Hippocampus
e314490	ENSG00000052802.12	ENSG00000052802	MSMO1	0.0834735624647424	1.75498143456064	1.65374553427141	0.0990308426795129	0.998591218466416	Exon	Hippocampus
e480133	ENSG00000184863.10	ENSG00000184863	RBM33	-0.100351194620852	-1.878152063369	-1.65371784228538	0.099036475505106	0.998591218466416	Exon	Hippocampus
e615843	ENSG00000179532.12	ENSG00000179532	DNHD1	-0.113237025366301	-2.44365149535372	-1.65371144314018	0.0990377771914547	0.998591218466416	Exon	Hippocampus
e844443	ENSG00000103876.11	ENSG00000103876	FAH	-0.113765418287899	-1.88574365740847	-1.65369952482926	0.099040201599092	0.998591218466416	Exon	Hippocampus
e343738	ENSG00000145743.15	ENSG00000145743	FBXL17	0.0621502438122554	0.714131064702706	1.65369829276305	0.0990404522271444	0.998591218466416	Exon	Hippocampus
e743638	ENSG00000274427.1	ENSG00000274427		0.125550496555487	-2.88635256839457	1.65369608009297	0.0990409023318224	0.998591218466416	Exon	Hippocampus
e744394	ENSG00000178882.14	ENSG00000178882	FAM101A	-0.140374274506713	-2.88860306668498	-1.65366766178773	0.0990466833719881	0.998591218466416	Exon	Hippocampus
e1170344	ENSG00000186376.14	ENSG00000186376	ZNF75D	0.10560387215575	-2.72415997059662	1.65364400948904	0.0990514950856732	0.998591218466416	Exon	Hippocampus
e833659	ENSG00000157890.17	ENSG00000157890	MEGF11	-0.140368366305643	-0.960100539032767	-1.65361189342262	0.0990580289287831	0.998591218466416	Exon	Hippocampus
e1009652	ENSG00000227500.9	ENSG00000227500	SCAMP4	0.0679189965418016	-1.1620404846119	1.65357214202676	0.099066116617423	0.998591218466416	Exon	Hippocampus
e224557	ENSG00000068001.13	ENSG00000068001	HYAL2	-0.115700565301743	-0.814582727970247	-1.65357082669779	0.0990663842389862	0.998591218466416	Exon	Hippocampus
e336373	ENSG00000113161.15	ENSG00000113161	HMGCR	0.0774791832140315	1.07825953973988	1.65355576978765	0.0990694478133503	0.998591218466416	Exon	Hippocampus
e107204	ENSG00000153187.17	ENSG00000153187	HNRNPU	0.0800146242735813	0.587952982252984	1.6535479029419	0.0990710484818385	0.998591218466416	Exon	Hippocampus
e517165	ENSG00000104419.14	ENSG00000104419	NDRG1	-0.102984663906583	1.6342045326445	-1.65354136838701	0.0990723780846303	0.998591218466416	Exon	Hippocampus
e875472	ENSG00000166847.9	ENSG00000166847	DCTN5	0.0586855963069806	0.60404522687898	1.65353138616039	0.0990744092217142	0.998591218466416	Exon	Hippocampus
e148467	ENSG00000153208.16	ENSG00000153208	MERTK	-0.145189052428379	-3.09802983412666	-1.65348813578384	0.0990832099928602	0.998591218466416	Exon	Hippocampus
e46018	ENSG00000162613.16	ENSG00000162613	FUBP1	0.0598132414610984	0.160143709965392	1.65348577881788	0.0990836896163509	0.998591218466416	Exon	Hippocampus
e1138194	ENSG00000100304.12	ENSG00000100304	TTLL12	-0.0875190910788852	-1.12535976360298	-1.65346934424772	0.0990870339700247	0.998591218466416	Exon	Hippocampus
e590355	ENSG00000185737.12	ENSG00000185737	NRG3	-0.0935148045938455	-1.34635527640666	-1.65346598975658	0.0990877166034837	0.998591218466416	Exon	Hippocampus
e1163940	ENSG00000133134.11	ENSG00000133134	BEX2	0.0840763889779687	4.40437539677512	1.65346533124833	0.0990878506092764	0.998591218466416	Exon	Hippocampus
e329994	ENSG00000067113.16	ENSG00000067113	PLPP1	0.0851912147586317	-1.17503542021564	1.65345190696653	0.0990905824693345	0.998591218466416	Exon	Hippocampus
e382695	ENSG00000204427.11	ENSG00000204427	ABHD16A	-0.0587899479853783	-0.555477625504926	-1.65343097909059	0.0990948414416453	0.998591218466416	Exon	Hippocampus
e131915	ENSG00000179818.13	ENSG00000179818	PCBP1-AS1	0.0613035151284173	-0.448564115163551	1.65341624545479	0.0990978399298106	0.998591218466416	Exon	Hippocampus
e580054	ENSG00000197444.9	ENSG00000197444	OGDHL	0.087333862983364	2.08551844327573	1.65339775019986	0.099101604059731	0.998591218466416	Exon	Hippocampus
e484910	ENSG00000104723.20	ENSG00000104723	TUSC3	0.0874460512596894	-0.600299987879736	1.65339543661993	0.0991020749245327	0.998591218466416	Exon	Hippocampus
e1097561	ENSG00000101138.11	ENSG00000101138	CSTF1	0.0510229080925401	-0.424102540659266	1.65338990712658	0.0991032003062685	0.998591218466416	Exon	Hippocampus
e1077563	ENSG00000270299.1	ENSG00000270299		-0.0619737657136017	2.98789788428534	-1.65337905931989	0.0991054081193985	0.998591218466416	Exon	Hippocampus
e1169174	ENSG00000156709.13	ENSG00000156709	AIFM1	0.0912788721435506	-0.440913338360684	1.65335699962199	0.0991098979679767	0.998591218466416	Exon	Hippocampus
e422875	ENSG00000026297.15	ENSG00000026297	RNASET2	-0.121802745673476	-1.08085389761123	-1.65335504124914	0.0991102965668779	0.998591218466416	Exon	Hippocampus
e422899	ENSG00000026297.15	ENSG00000026297	RNASET2	-0.121802745673476	-1.08085389761123	-1.65335504124914	0.0991102965668779	0.998591218466416	Exon	Hippocampus
e343969	ENSG00000186952.14	ENSG00000186952	TMEM232	0.0837774682114836	-0.722386063141	1.6533292380291	0.0991155485647682	0.998591218466416	Exon	Hippocampus
e114186	ENSG00000198399.14	ENSG00000198399	ITSN2	0.0605913003003363	-0.309332452715534	1.65331648637145	0.0991181441246871	0.998591218466416	Exon	Hippocampus
e627540	ENSG00000166181.12	ENSG00000166181	API5	-0.056674249291125	0.547040346735938	-1.65331122383884	0.0991192153125694	0.998591218466416	Exon	Hippocampus
e396576	ENSG00000012660.13	ENSG00000012660	ELOVL5	-0.114582915488188	-0.780168890680745	-1.65324876844534	0.099131928808793	0.998591218466416	Exon	Hippocampus
e1163937	ENSG00000133134.11	ENSG00000133134	BEX2	0.0840652350588271	4.4043794336976	1.65324488317411	0.0991327197425234	0.998591218466416	Exon	Hippocampus
e357579	ENSG00000275740.1	ENSG00000275740		-0.0621885664133747	-0.620903860645384	-1.65321966501707	0.0991378535845228	0.998591218466416	Exon	Hippocampus
e569636	ENSG00000165609.12	ENSG00000165609	NUDT5	0.0694309849145181	-0.0481057842340722	1.65321543577778	0.0991387145821094	0.998591218466416	Exon	Hippocampus
e404043	ENSG00000025039.14	ENSG00000025039	RRAGD	-0.0707696716157442	-0.552640877505233	-1.65317623989815	0.0991466944482721	0.998591218466416	Exon	Hippocampus
e491569	ENSG00000214050.7	ENSG00000214050	FBXO16	0.0899048925061125	-1.10729144217607	1.65315820258584	0.0991503668270325	0.998591218466416	Exon	Hippocampus
e324716	ENSG00000151388.10	ENSG00000151388	ADAMTS12	-0.195747610882377	-3.20548693551815	-1.65315550867186	0.0991509153145809	0.998591218466416	Exon	Hippocampus
e880667	ENSG00000149927.17	ENSG00000149927	DOC2A	0.137984990607749	-0.937093002287987	1.65312080569843	0.0991579811431944	0.998591218466416	Exon	Hippocampus
e1133459	ENSG00000100116.16	ENSG00000100116	GCAT	-0.0728432088658878	-0.872699152638135	-1.65309198080862	0.0991638504493706	0.998591218466416	Exon	Hippocampus
e22534	ENSG00000084636.17	ENSG00000084636	COL16A1	0.0925731979045998	-0.382572464724981	1.65306538960367	0.099169265180872	0.998591218466416	Exon	Hippocampus
e843081	ENSG00000140403.12	ENSG00000140403	DNAJA4	-0.0995759210554197	0.487129546091509	-1.65305937358224	0.0991704902481342	0.998591218466416	Exon	Hippocampus
e417451	ENSG00000164506.14	ENSG00000164506	STXBP5	0.079287947759008	1.52734243871563	1.65304782797398	0.0991728413619382	0.998591218466416	Exon	Hippocampus
e812822	ENSG00000248905.8	ENSG00000248905	FMN1	0.115214941925134	-0.406507943991307	1.65304027700344	0.0991743790435905	0.998591218466416	Exon	Hippocampus
e359462	ENSG00000113716.12	ENSG00000113716	HMGXB3	-0.0558654381494407	-0.137922062028591	-1.65303952523647	0.0991745321346619	0.998591218466416	Exon	Hippocampus
e854628	ENSG00000103326.11	ENSG00000103326	CAPN15	-0.143563379889828	-3.02313192717135	-1.65303245663955	0.0991759716047141	0.998591218466416	Exon	Hippocampus
e162848	ENSG00000184611.11	ENSG00000184611	KCNH7	0.212185021153209	-1.61443641888933	1.65302033751279	0.0991784396186061	0.998591218466416	Exon	Hippocampus
e154707	ENSG00000115839.17	ENSG00000115839	RAB3GAP1	0.053193810506825	0.306258008702974	1.65296891550719	0.0991889120611181	0.998591218466416	Exon	Hippocampus
e507317	ENSG00000164953.15	ENSG00000164953	TMEM67	-0.102387716622748	-1.23401979244183	-1.65296006524193	0.0991907145674298	0.998591218466416	Exon	Hippocampus
e1129474	ENSG00000138942.15	ENSG00000138942	RNF185	-0.054197289110577	-0.392189161188637	-1.65295358421326	0.0991920345552567	0.998591218466416	Exon	Hippocampus
e865263	ENSG00000140632.16	ENSG00000140632	GLYR1	-0.0522191028113685	0.24761519578335	-1.65293493212997	0.099195833494162	0.998591218466416	Exon	Hippocampus
e587985	ENSG00000035403.16	ENSG00000035403	VCL	-0.10653221344586	-1.28830975560399	-1.65290186847103	0.0992025679785602	0.998591218466416	Exon	Hippocampus
e812613	ENSG00000223509.8	ENSG00000223509		0.156427770437542	-1.02688053385	1.65284711795535	0.0992137204989049	0.998591218466416	Exon	Hippocampus
e431665	ENSG00000122591.11	ENSG00000122591	FAM126A	-0.0976711739315045	0.102741050613876	-1.65282585662425	0.0992180516408295	0.998591218466416	Exon	Hippocampus
e797179	ENSG00000165533.18	ENSG00000165533	TTC8	-0.112017242423301	-2.27116002346718	-1.65282568155816	0.0992180873041405	0.998591218466416	Exon	Hippocampus
e919271	ENSG00000170291.14	ENSG00000170291	ELP5	-0.0543991353701005	-0.259856686105108	-1.65282452126156	0.0992183236723784	0.998591218466416	Exon	Hippocampus
e999144	ENSG00000154832.14	ENSG00000154832	CXXC1	0.100695335092601	-1.73901547830338	1.65282178510554	0.0992188810664559	0.998591218466416	Exon	Hippocampus
e45885	ENSG00000077254.14	ENSG00000077254	USP33	0.045439784690867	1.51784052443918	1.65279944260538	0.0992234326468674	0.998591218466416	Exon	Hippocampus
e47177	ENSG00000174021.10	ENSG00000174021	GNG5	-0.0989640091698888	-0.46583370238913	-1.65279479115637	0.0992243802540802	0.998591218466416	Exon	Hippocampus
e149531	ENSG00000136682.14	ENSG00000136682	CBWD2	0.108720227643447	-1.47997257980578	1.65278001498935	0.0992273905474669	0.998591218466416	Exon	Hippocampus
e497027	ENSG00000176209.11	ENSG00000176209	SMIM19	-0.135022900533016	-2.91117370729622	-1.65277273517411	0.0992288736639743	0.998591218466416	Exon	Hippocampus
e896594	ENSG00000102901.12	ENSG00000102901	CENPT	0.0750096506119893	-0.65030640988752	1.65274228705829	0.0992350770500682	0.998591218466416	Exon	Hippocampus
e232960	ENSG00000163636.10	ENSG00000163636	PSMD6	-0.057780457962307	0.596583876605662	-1.65273450840205	0.099236661894446	0.998591218466416	Exon	Hippocampus
e1177497	ENSG00000130826.16	ENSG00000130826	DKC1	-0.0616688335305545	-1.08595834509632	-1.65272609599646	0.0992383758834488	0.998591218466416	Exon	Hippocampus
e184721	ENSG00000223874.1	ENSG00000223874		-0.139053323733603	-2.58802964004087	-1.65269844680249	0.0992440094468306	0.998591218466416	Exon	Hippocampus
e344347	ENSG00000164211.12	ENSG00000164211	STARD4	0.0940395071719552	0.543207399678172	1.65269327987669	0.0992450622438723	0.998591218466416	Exon	Hippocampus
e1131998	ENSG00000100345.20	ENSG00000100345	MYH9	-0.0706316642024049	1.16496477068328	-1.65267640458764	0.0992485007636413	0.998591218466416	Exon	Hippocampus
e435520	ENSG00000122507.20	ENSG00000122507	BBS9	0.0659401693111371	-0.328905941729307	1.65267554125276	0.09924867667988	0.998591218466416	Exon	Hippocampus
e879722	ENSG00000205534.6	ENSG00000205534	SMG1P2	0.230461456649992	-2.99108621655676	1.65265857142073	0.0992521345649539	0.998591218466416	Exon	Hippocampus
e938695	ENSG00000132141.13	ENSG00000132141	CCT6B	-0.104564938394952	-1.75956105215553	-1.6526499262545	0.0992538961982471	0.998591218466416	Exon	Hippocampus
e103484	ENSG00000116906.11	ENSG00000116906	GNPAT	0.073100600074286	-0.888525582239222	1.65263399174782	0.0992571432526357	0.998591218466416	Exon	Hippocampus
e437914	ENSG00000235314.1	ENSG00000235314	LINC00957	0.105302648448659	-0.0228307321523213	1.65260878856467	0.0992622792055107	0.998591218466416	Exon	Hippocampus
e117721	ENSG00000138002.14	ENSG00000138002	IFT172	0.0650867101877851	-0.658762927110279	1.65260428725928	0.0992631965125442	0.998591218466416	Exon	Hippocampus
e220520	ENSG00000178252.17	ENSG00000178252	WDR6	0.0801826399431105	-1.21395005879395	1.65259277938805	0.0992655416967277	0.998591218466416	Exon	Hippocampus
e1039545	ENSG00000168813.16	ENSG00000168813	ZNF507	-0.0461852760630911	0.90590671724046	-1.65259265186696	0.099265567684445	0.998591218466416	Exon	Hippocampus
e934590	ENSG00000076604.14	ENSG00000076604	TRAF4	-0.117351290792407	-2.76367106236022	-1.65256340423392	0.0992715282481837	0.998591218466416	Exon	Hippocampus
e1177508	ENSG00000130830.14	ENSG00000130830	MPP1	0.0767919825378297	-0.766074061243972	1.65255524297921	0.0992731915340812	0.998591218466416	Exon	Hippocampus
e315192	ENSG00000129116.17	ENSG00000129116	PALLD	-0.0967307448647146	-0.450543914805025	-1.65255511299951	0.0992732180244777	0.998591218466416	Exon	Hippocampus
e288023	ENSG00000109180.14	ENSG00000109180	OCIAD1	0.0506151008872593	1.88197743076438	1.6525517752548	0.0992738982725027	0.998591218466416	Exon	Hippocampus
e511631	ENSG00000164830.18	ENSG00000164830	OXR1	0.102881912604355	3.94468070129895	1.65254943183012	0.0992743758756735	0.998591218466416	Exon	Hippocampus
e441568	ENSG00000106078.17	ENSG00000106078	COBL	0.089406953423119	0.994658986375499	1.65249288461451	0.099285901075424	0.998591218466416	Exon	Hippocampus
e633666	ENSG00000172409.5	ENSG00000172409	CLP1	0.128052641793249	-3.10284620088205	1.65249097887587	0.0992862895131939	0.998591218466416	Exon	Hippocampus
e525465	ENSG00000147852.15	ENSG00000147852	VLDLR	0.0765409984135761	0.15534064669097	1.6524741233111	0.0992897251569321	0.998591218466416	Exon	Hippocampus
e800392	ENSG00000165948.10	ENSG00000165948	IFI27L1	0.0868409397114512	-0.489073971754667	1.6524440567447	0.0992958538152178	0.998591218466416	Exon	Hippocampus
e1108999	ENSG00000159256.12	ENSG00000159256	MORC3	0.0674833968786173	-0.0237822200124959	1.65242528933517	0.0992996794485678	0.998591218466416	Exon	Hippocampus
e664067	ENSG00000152578.12	ENSG00000152578	GRIA4	0.0856789400321881	-0.477301704310272	1.65240998487797	0.0993027992655212	0.998591218466416	Exon	Hippocampus
e557873	ENSG00000136878.12	ENSG00000136878	USP20	0.0813768210295759	-1.36036561095777	1.65240722711533	0.0993033614443896	0.998591218466416	Exon	Hippocampus
e773835	ENSG00000213920.8	ENSG00000213920	MDP1	0.0778784683812247	-1.69266547297863	1.65239651283345	0.0993055456097359	0.998591218466416	Exon	Hippocampus
e836321	ENSG00000137821.11	ENSG00000137821	LRRC49	0.071747834106688	1.418315104502	1.65236590862348	0.0993117846584157	0.998591218466416	Exon	Hippocampus
e103159	ENSG00000135775.13	ENSG00000135775	COG2	0.0593924505894077	0.207113399558889	1.65235957064968	0.0993130767724209	0.998591218466416	Exon	Hippocampus
e763705	ENSG00000187498.14	ENSG00000187498	COL4A1	-0.15885210388358	-1.03067119215327	-1.65233985365504	0.0993170965351384	0.998591218466416	Exon	Hippocampus
e994677	ENSG00000134769.21	ENSG00000134769	DTNA	-0.0784447709301395	-0.432801721360277	-1.65231408428552	0.0993223504101543	0.998591218466416	Exon	Hippocampus
e2531	ENSG00000160075.11	ENSG00000160075	SSU72	-0.0678181309543992	0.170719394402994	-1.65228573836268	0.0993281298516333	0.998591218466416	Exon	Hippocampus
e1064481	ENSG00000126456.15	ENSG00000126456	IRF3	0.0675529106138107	-0.550986166231748	1.65228203963689	0.0993288840035671	0.998591218466416	Exon	Hippocampus
e827640	ENSG00000277548.1	ENSG00000277548		0.0919585706193798	-2.13186608266356	1.65227047166561	0.0993312426854288	0.998591218466416	Exon	Hippocampus
e504401	ENSG00000164684.13	ENSG00000164684	ZNF704	0.0462337888929659	5.03587368947388	1.65226118523055	0.0993331361999448	0.998591218466416	Exon	Hippocampus
e50473	ENSG00000137962.12	ENSG00000137962	ARHGAP29	-0.131421752976312	-1.93939303034378	-1.65224900056071	0.0993356207116473	0.998591218466416	Exon	Hippocampus
e946128	ENSG00000141698.16	ENSG00000141698	NT5C3B	0.051150312581932	1.63134229302247	1.65224753214714	0.0993359201314672	0.998591218466416	Exon	Hippocampus
e899453	ENSG00000196696.12	ENSG00000196696		-0.0772384403443625	-0.744108253959391	-1.65223413575295	0.0993386517835384	0.998591218466416	Exon	Hippocampus
e51902	ENSG00000137996.12	ENSG00000137996	RTCA	-0.0569080220359658	0.0977033001341682	-1.65222533750712	0.0993404458622087	0.998591218466416	Exon	Hippocampus
e1075858	ENSG00000251369.8	ENSG00000251369	ZNF550	0.0729753895974139	-0.127569822356724	1.6522111690155	0.0993433350595695	0.998591218466416	Exon	Hippocampus
e695286	ENSG00000013573.16	ENSG00000013573	DDX11	0.171195954738258	-2.12178847367932	1.65219532929139	0.0993465651294706	0.998591218466416	Exon	Hippocampus
e596438	ENSG00000119929.12	ENSG00000119929	CUTC	-0.0845657816254884	-1.99220607162358	-1.65215144951733	0.0993555136248111	0.998591218466416	Exon	Hippocampus
e671854	ENSG00000172273.12	ENSG00000172273	HINFP	0.114322767693709	-2.79158315685589	1.65213514825922	0.0993588381394338	0.998591218466416	Exon	Hippocampus
e1048576	ENSG00000269190.5	ENSG00000269190	FBXO17	-0.100306232306805	-2.47703504970013	-1.65212910044402	0.0993600715669026	0.998591218466416	Exon	Hippocampus
e944597	ENSG00000188895.11	ENSG00000188895	MSL1	0.0461552421465783	3.57071774780299	1.65212104689028	0.099361714075685	0.998591218466416	Exon	Hippocampus
e332899	ENSG00000153914.15	ENSG00000153914	SREK1	-0.0685927651349624	-1.47611935936489	-1.65209159636749	0.0993677206456486	0.998591218466416	Exon	Hippocampus
e22506	ENSG00000084636.17	ENSG00000084636	COL16A1	0.0941751099271087	-0.299983096725409	1.65206537249145	0.0993730693709574	0.998591218466416	Exon	Hippocampus
e66820	ENSG00000143390.17	ENSG00000143390	RFX5	0.0707324939265533	-0.737762559845824	1.65204664764238	0.0993768887062614	0.998591218466416	Exon	Hippocampus
e1051082	ENSG00000090006.17	ENSG00000090006	LTBP4	-0.137989445451264	-2.95079586030764	-1.65203997997741	0.0993782487481899	0.998591218466416	Exon	Hippocampus
e875478	ENSG00000166847.9	ENSG00000166847	DCTN5	0.0584423714220267	0.583480031880623	1.65201628412401	0.0993830822482041	0.998591218466416	Exon	Hippocampus
e832991	ENSG00000074603.18	ENSG00000074603	DPP8	0.0555719371492515	0.382964606946741	1.65200965991917	0.0993844334927364	0.998591218466416	Exon	Hippocampus
e833809	ENSG00000166938.12	ENSG00000166938	DIS3L	0.0520213062446042	0.367615500002981	1.65199623135582	0.0993871727757737	0.998591218466416	Exon	Hippocampus
e1049741	ENSG00000105202.7	ENSG00000105202	FBL	0.0964821676993665	-1.23491319046322	1.65194451035086	0.0993977238717304	0.998591218466416	Exon	Hippocampus
e121164	ENSG00000003509.15	ENSG00000003509	NDUFAF7	0.0556650835594891	0.203023925037259	1.65189135860315	0.0994085677744144	0.998591218466416	Exon	Hippocampus
e582120	ENSG00000148541.12	ENSG00000148541	FAM13C	0.0872610470526161	0.0510933593194759	1.6518806398781	0.099410754699956	0.998591218466416	Exon	Hippocampus
e853534	ENSG00000161981.10	ENSG00000161981	SNRNP25	0.06886607918371	-0.363807006976481	1.65183539432562	0.0994199865075093	0.998591218466416	Exon	Hippocampus
e51289	ENSG00000162627.16	ENSG00000162627	SNX7	0.08288915871701	-0.748806764792408	1.65183346401393	0.09942038037953	0.998591218466416	Exon	Hippocampus
e823535	ENSG00000260170.1	ENSG00000260170		-0.152669935873114	-2.51818158591154	-1.65181480537184	0.0994241876617848	0.998591218466416	Exon	Hippocampus
e34653	ENSG00000085998.13	ENSG00000085998	POMGNT1	0.0566426061507538	-0.0075219545802976	1.65181412808169	0.0994243258645414	0.998591218466416	Exon	Hippocampus
e780300	ENSG00000165525.17	ENSG00000165525	NEMF	0.0471312749744208	1.09460721578511	1.65175153771381	0.0994370982505504	0.998591218466416	Exon	Hippocampus
e1008267	ENSG00000099622.13	ENSG00000099622	CIRBP	0.0999472791938049	-0.563833652503078	1.65174905218499	0.0994376054824602	0.998591218466416	Exon	Hippocampus
e51231	ENSG00000188641.12	ENSG00000188641	DPYD	-0.0729226222550611	0.652527351575643	-1.65169259951626	0.0994491265648452	0.998591218466416	Exon	Hippocampus
e842528	ENSG00000140382.14	ENSG00000140382	HMG20A	0.0811457836146711	-0.933905334263244	1.65169254256998	0.0994491381872048	0.998591218466416	Exon	Hippocampus
e926089	ENSG00000187607.15	ENSG00000187607	ZNF286A	0.0950567649884468	-2.37740977305819	1.65168647262623	0.0994503770289522	0.998591218466416	Exon	Hippocampus
e1122041	ENSG00000100034.13	ENSG00000100034	PPM1F	-0.0808139557817681	-1.20859281408367	-1.65167957125146	0.0994517855761632	0.998591218466416	Exon	Hippocampus
e947359	ENSG00000033627.15	ENSG00000033627	ATP6V0A1	-0.0569866638883402	2.78654719077455	-1.65167392598018	0.0994529377687897	0.998591218466416	Exon	Hippocampus
e936584	ENSG00000214719.11	ENSG00000214719		0.0606077392246437	-0.638872105424935	1.65167170456621	0.0994533911594629	0.998591218466416	Exon	Hippocampus
e920668	ENSG00000161960.14	ENSG00000161960	EIF4A1	-0.0560701099308191	1.83220490354416	-1.65165849958711	0.0994560863303606	0.998591218466416	Exon	Hippocampus
e408556	ENSG00000074935.13	ENSG00000074935	TUBE1	0.0620113894199998	-0.678144893762678	1.65165153174546	0.0994575085087136	0.998591218466416	Exon	Hippocampus
e1077880	ENSG00000088833.17	ENSG00000088833	NSFL1C	-0.0848194785384914	-1.36180916849432	-1.6516395606718	0.0994599519148258	0.998591218466416	Exon	Hippocampus
e379473	ENSG00000206503.11	ENSG00000206503	HLA-A	-0.210251451955234	-0.391626171350244	-1.65163901037236	0.0994600642371526	0.998591218466416	Exon	Hippocampus
e1087434	ENSG00000101464.10	ENSG00000101464	PIGU	0.0655025843746032	-0.283426360825603	1.65162991891641	0.0994619199206403	0.998591218466416	Exon	Hippocampus
e698923	ENSG00000111371.15	ENSG00000111371	SLC38A1	0.0706329467353341	2.04680926429165	1.65162141141096	0.0994636564374132	0.998591218466416	Exon	Hippocampus
e134201	ENSG00000144040.12	ENSG00000144040	SFXN5	-0.0788925952727652	0.394685966026058	-1.65161481254484	0.099465003387357	0.998591218466416	Exon	Hippocampus
e549450	ENSG00000041982.15	ENSG00000041982	TNC	-0.162310360978438	0.0912219837842126	-1.6516010036027	0.099467822093711	0.998591218466416	Exon	Hippocampus
e753910	ENSG00000120662.15	ENSG00000120662	MTRF1	0.115570954719521	-2.40929784103429	1.6515898386243	0.0994701011561668	0.998591218466416	Exon	Hippocampus
e758800	ENSG00000204899.5	ENSG00000204899	MZT1	0.10237106316755	-0.769164806163125	1.65156190974257	0.099475802350459	0.998591218466416	Exon	Hippocampus
e441705	ENSG00000146648.16	ENSG00000146648	EGFR	-0.0932944213652156	-1.43808067836087	-1.6515557229669	0.0994770653082656	0.998591218466416	Exon	Hippocampus
e876744	ENSG00000077235.17	ENSG00000077235	GTF3C1	-0.0566470960744751	1.19893900913801	-1.65152205790511	0.0994839378615253	0.998591218466416	Exon	Hippocampus
e352304	ENSG00000031003.10	ENSG00000031003	FAM13B	0.0518737225016907	0.662778739537137	1.65150065492659	0.0994883073698474	0.998591218466416	Exon	Hippocampus
e238958	ENSG00000114446.4	ENSG00000114446	IFT57	0.0773177035063064	-0.370775632884576	1.65149704724143	0.0994890439091272	0.998591218466416	Exon	Hippocampus
e60591	ENSG00000266338.6	ENSG00000266338	NBPF15	0.0820520149860713	-0.86823932023557	1.65148724619975	0.0994910448963009	0.998591218466416	Exon	Hippocampus
e884007	ENSG00000197302.10	ENSG00000197302	ZNF720	0.0670883558854105	-1.13105030542405	1.65143810781031	0.0995010775084942	0.998591218466416	Exon	Hippocampus
e1049016	ENSG00000063322.13	ENSG00000063322	MED29	-0.0578140699393038	0.449074504062604	-1.65143029074871	0.0995026735970019	0.998591218466416	Exon	Hippocampus
e735813	ENSG00000198270.12	ENSG00000198270	TMEM116	0.0778718924601449	-1.52469647603039	1.65141973313792	0.0995048292837057	0.998591218466416	Exon	Hippocampus
e325875	ENSG00000164187.6	ENSG00000164187	LMBRD2	0.0705210804623076	1.13236800784465	1.65141848651645	0.09950508382533	0.998591218466416	Exon	Hippocampus
e89567	ENSG00000118200.14	ENSG00000118200	CAMSAP2	0.0633699749123887	1.80897152724857	1.65140371224382	0.0995081005525052	0.998591218466416	Exon	Hippocampus
e21823	ENSG00000134644.15	ENSG00000134644	PUM1	0.0381326959575315	2.30686262928027	1.65139883729639	0.0995090959736856	0.998591218466416	Exon	Hippocampus
e240477	ENSG00000163608.14	ENSG00000163608	NEPRO	-0.0545375775081484	0.33086441100031	-1.65138206298204	0.0995125212013651	0.998591218466416	Exon	Hippocampus
e10663	ENSG00000189337.16	ENSG00000189337	KAZN	-0.0919061432572045	-0.678029472486441	-1.65136374388161	0.0995162619742096	0.998591218466416	Exon	Hippocampus
e700529	ENSG00000152556.15	ENSG00000152556	PFKM	0.0700902272834431	0.540388337782181	1.65134515655828	0.0995200576334782	0.998591218466416	Exon	Hippocampus
e677156	ENSG00000120451.10	ENSG00000120451	SNX19	-0.0379151480129373	1.39358719218527	-1.65133129812766	0.0995228876957932	0.998591218466416	Exon	Hippocampus
e260020	ENSG00000163536.12	ENSG00000163536	SERPINI1	0.112647570705058	2.28198220283909	1.65126102393166	0.0995372395449087	0.998591218466416	Exon	Hippocampus
e395457	ENSG00000244694.7	ENSG00000244694	PTCHD4	0.133456282752758	0.555299029604832	1.65125766436004	0.099537925699792	0.998591218466416	Exon	Hippocampus
e1049289	ENSG00000196235.13	ENSG00000196235	SUPT5H	0.0530415525786989	0.937343103900207	1.65124001675418	0.0995415300878928	0.998591218466416	Exon	Hippocampus
e979241	ENSG00000171302.16	ENSG00000171302	CANT1	-0.120000574688984	-2.74275775436774	-1.65123757853511	0.0995420280836518	0.998591218466416	Exon	Hippocampus
e474092	ENSG00000006530.15	ENSG00000006530	AGK	0.0585891150800142	-0.165967011115047	1.65123139743888	0.0995432905549142	0.998591218466416	Exon	Hippocampus
e139377	ENSG00000115561.15	ENSG00000115561	CHMP3	0.0524267917482097	1.98778024270694	1.65122837816825	0.0995439072369858	0.998591218466416	Exon	Hippocampus
e386244	ENSG00000204261.8	ENSG00000204261	PSMB8-AS1	-0.11653922677431	-1.56169890700611	-1.65122728182827	0.0995441311637482	0.998591218466416	Exon	Hippocampus
e498653	ENSG00000023287.12	ENSG00000023287	RB1CC1	0.0629644554690779	0.922661229271188	1.65121195270691	0.0995472621695575	0.998591218466416	Exon	Hippocampus
e268106	ENSG00000213139.7	ENSG00000213139	CRYGS	0.0855987770656149	-1.93632563220733	1.65120966784178	0.0995477288649003	0.998591218466416	Exon	Hippocampus
e392653	ENSG00000044090.8	ENSG00000044090	CUL7	0.0653827766412289	-0.09009406620477	1.6511992795398	0.0995498507505996	0.998591218466416	Exon	Hippocampus
e217620	ENSG00000181555.19	ENSG00000181555	SETD2	0.0563768022604341	0.427894569814796	1.65119652262702	0.0995504138760267	0.998591218466416	Exon	Hippocampus
e511716	ENSG00000164830.18	ENSG00000164830	OXR1	0.102798794519042	3.94482050873271	1.65118370888481	0.0995530312371693	0.998591218466416	Exon	Hippocampus
e667655	ENSG00000166741.7	ENSG00000166741	NNMT	-0.209616194478112	-1.79522776431423	-1.65118138661464	0.0995535055947166	0.998591218466416	Exon	Hippocampus
e591064	ENSG00000148672.8	ENSG00000148672	GLUD1	-0.0633923560370665	2.53494457673163	-1.65116777928467	0.0995562851266709	0.998591218466416	Exon	Hippocampus
e84806	ENSG00000186283.13	ENSG00000186283	TOR3A	-0.101605923211863	-2.51375408345526	-1.65114703598785	0.099560522422599	0.998591218466416	Exon	Hippocampus
e686994	ENSG00000003056.7	ENSG00000003056	M6PR	-0.0480580882047002	1.36839572668458	-1.65110342334205	0.0995694317807031	0.998591218466416	Exon	Hippocampus
e645683	ENSG00000175467.14	ENSG00000175467	SART1	-0.0622250852193375	-0.493707016559983	-1.65107879818211	0.0995744625846461	0.998591218466416	Exon	Hippocampus
e598335	ENSG00000077150.18	ENSG00000077150	NFKB2	-0.183700915825401	-2.90329739707615	-1.65105806400623	0.0995786986367926	0.998591218466416	Exon	Hippocampus
e437730	ENSG00000106608.16	ENSG00000106608	URGCP	0.0775923109243102	-1.59179834564594	1.65104210955408	0.0995819582758146	0.998591218466416	Exon	Hippocampus
e631602	ENSG00000165915.13	ENSG00000165915	SLC39A13	0.0975040775142633	-2.28784152136872	1.65102094005304	0.0995862835284746	0.998591218466416	Exon	Hippocampus
e790107	ENSG00000133997.11	ENSG00000133997	MED6	-0.0501030868632292	-0.097923776886896	-1.65096959443968	0.0995967748472464	0.998591218466416	Exon	Hippocampus
e783814	ENSG00000070367.15	ENSG00000070367	EXOC5	0.0595232711342985	0.147796294508635	1.65095525754426	0.0995997044267738	0.998591218466416	Exon	Hippocampus
e829201	ENSG00000157450.15	ENSG00000157450	RNF111	0.0548226411588412	2.33959040954722	1.65093484829272	0.0996038749414286	0.998591218466416	Exon	Hippocampus
e829026	ENSG00000137845.14	ENSG00000137845	ADAM10	0.0497009766498695	1.08739721568466	1.65091592325689	0.0996077422900154	0.998591218466416	Exon	Hippocampus
e589611	ENSG00000108175.16	ENSG00000108175	ZMIZ1	-0.0811503335947687	-0.990838655443341	-1.65091547118477	0.099607834672842	0.998591218466416	Exon	Hippocampus
e507519	ENSG00000164951.15	ENSG00000164951	PDP1	0.124645364951318	-0.926139481827256	1.65090648301819	0.0996096714564912	0.998591218466416	Exon	Hippocampus
e1022030	ENSG00000129353.14	ENSG00000129353	SLC44A2	-0.069473001396705	0.27899208460796	-1.65090114828743	0.0996107616523003	0.998591218466416	Exon	Hippocampus
e1024334	ENSG00000130159.13	ENSG00000130159	ECSIT	0.0804966789792638	-1.49103637341239	1.65088855015403	0.0996133362217071	0.998591218466416	Exon	Hippocampus
e238711	ENSG00000114439.18	ENSG00000114439	BBX	0.080077916925276	1.2933179748026	1.65088740981995	0.0996135692643554	0.998591218466416	Exon	Hippocampus
e519080	ENSG00000184489.11	ENSG00000184489	PTP4A3	-0.108084333022851	-0.18641222649701	-1.6508753124767	0.0996160415464889	0.998591218466416	Exon	Hippocampus
e960260	ENSG00000011260.13	ENSG00000011260	UTP18	0.0568948137658699	-0.0671793942446428	1.65084418438255	0.0996224032874562	0.998591218466416	Exon	Hippocampus
e837455	ENSG00000273025.1	ENSG00000273025		0.0523027831680781	0.184520949957538	1.65083101312384	0.0996250952346558	0.998591218466416	Exon	Hippocampus
e627132	ENSG00000135362.13	ENSG00000135362	PRR5L	0.144707483194148	-2.14820694445309	1.65080932204898	0.099629528592316	0.998591218466416	Exon	Hippocampus
e852218	ENSG00000068305.17	ENSG00000068305	MEF2A	-0.117217235203502	-1.44766459797159	-1.65080684227936	0.0996300354332171	0.998591218466416	Exon	Hippocampus
e460971	ENSG00000105808.17	ENSG00000105808	RASA4	-0.235825708262198	-3.67229505091906	-1.65078422638805	0.0996346579977518	0.998591218466416	Exon	Hippocampus
e1170979	ENSG00000022267.16	ENSG00000022267	FHL1	-0.0819484001260764	0.350286996280746	-1.65074576090519	0.0996425205266865	0.998591218466416	Exon	Hippocampus
e522091	ENSG00000179526.16	ENSG00000179526	SHARPIN	0.0748200445399863	-1.23516104695719	1.65073837791979	0.0996440297011072	0.998591218466416	Exon	Hippocampus
e988840	ENSG00000154856.12	ENSG00000154856	APCDD1	-0.104386906495166	-1.87414938709124	-1.65071122770269	0.0996495797020157	0.998591218466416	Exon	Hippocampus
e974802	ENSG00000132475.9	ENSG00000132475	H3F3B	-0.0736196072254542	3.40697813316677	-1.65067564733161	0.0996568533554028	0.998591218466416	Exon	Hippocampus
e663253	ENSG00000137692.11	ENSG00000137692	DCUN1D5	-0.0550620566221602	0.573266882749629	-1.65065920090089	0.0996602156235814	0.998591218466416	Exon	Hippocampus
e663259	ENSG00000137692.11	ENSG00000137692	DCUN1D5	-0.0550620566221602	0.573266882749629	-1.65065920090089	0.0996602156235814	0.998591218466416	Exon	Hippocampus
e30186	ENSG00000065978.18	ENSG00000065978	YBX1	-0.0705762936934525	0.799231285687051	-1.65064986784011	0.0996621236921698	0.998591218466416	Exon	Hippocampus
e1154145	ENSG00000102007.10	ENSG00000102007	PLP2	-0.175946713890715	-2.62140019575522	-1.65064484225031	0.099663151145367	0.998591218466416	Exon	Hippocampus
e964966	ENSG00000011028.13	ENSG00000011028	MRC2	-0.160061493787345	-2.89968881366289	-1.65064322172332	0.0996634824546849	0.998591218466416	Exon	Hippocampus
e1130340	ENSG00000100150.16	ENSG00000100150	DEPDC5	-0.09585509282431	-2.4511931132471	-1.65062381942502	0.0996674492341766	0.998591218466416	Exon	Hippocampus
e689874	ENSG00000151490.13	ENSG00000151490	PTPRO	-0.146526468590744	-2.12670250630732	-1.65061512422939	0.0996692269988158	0.998591218466416	Exon	Hippocampus
e732491	ENSG00000110880.10	ENSG00000110880	CORO1C	-0.0776700454557816	-1.11168748309088	-1.65059498209397	0.0996733452298358	0.998591218466416	Exon	Hippocampus
e49478	ENSG00000174842.16	ENSG00000174842	GLMN	0.0802474525451722	-1.09945263285894	1.65057075421408	0.0996782990066407	0.998591218466416	Exon	Hippocampus
e1001071	ENSG00000091164.12	ENSG00000091164	TXNL1	0.0577907968498154	2.20997521811424	1.65056545391077	0.0996793827645513	0.998591218466416	Exon	Hippocampus
e148325	ENSG00000153107.11	ENSG00000153107	ANAPC1	0.05371226198692	-0.497994141716668	1.65052645714084	0.0996873567602459	0.998591218466416	Exon	Hippocampus
e556746	ENSG00000160445.10	ENSG00000160445	ZER1	-0.0973024360569613	-0.612360883905564	-1.650516722032	0.0996893474590563	0.998591218466416	Exon	Hippocampus
e24140	ENSG00000116497.17	ENSG00000116497	S100PBP	0.0461474686986454	1.14509778625128	1.65051597812836	0.0996894995786533	0.998591218466416	Exon	Hippocampus
e286565	ENSG00000124406.16	ENSG00000124406	ATP8A1	0.0728434704462146	1.59730749569083	1.65051229498556	0.0996902527410341	0.998591218466416	Exon	Hippocampus
e7884	ENSG00000171608.15	ENSG00000171608	PIK3CD	-0.130043509761496	-3.16430694294444	-1.6504903539144	0.0996947395443284	0.998591218466416	Exon	Hippocampus
e442383	ENSG00000164776.9	ENSG00000164776	PHKG1	0.11981507458431	-2.17655136083118	1.65048881337224	0.0996950545810425	0.998591218466416	Exon	Hippocampus
e139684	ENSG00000183281.14	ENSG00000183281	PLGLB1	0.343669367480293	-3.73470980462399	1.6504833232771	0.0996961772971655	0.998591218466416	Exon	Hippocampus
e1049020	ENSG00000063322.13	ENSG00000063322	MED29	-0.0577559693624514	0.448572468898067	-1.65046732840401	0.0996994482821606	0.998591218466416	Exon	Hippocampus
e394772	ENSG00000096401.7	ENSG00000096401	CDC5L	0.0429298743339925	0.487269871367252	1.65046297593193	0.0997003383866786	0.998591218466416	Exon	Hippocampus
e225843	ENSG00000090097.20	ENSG00000090097	PCBP4	0.108885224259902	-0.258888660941497	1.65045665370721	0.099701631327802	0.998591218466416	Exon	Hippocampus
e711093	ENSG00000065357.19	ENSG00000065357	DGKA	-0.0926275563383733	-1.19026558690578	-1.65041380491722	0.099710394572176	0.998591218466416	Exon	Hippocampus
e1169570	ENSG00000147255.18	ENSG00000147255	IGSF1	0.146484381105625	-1.62220020627346	1.65038341099035	0.0997166109771835	0.998591218466416	Exon	Hippocampus
e408639	ENSG00000112769.18	ENSG00000112769	LAMA4	-0.104352001300835	-1.77495625518798	-1.65032734185746	0.0997280794917256	0.998591218466416	Exon	Hippocampus
e447636	ENSG00000127948.14	ENSG00000127948	POR	-0.0791907670753428	-0.576957115573638	-1.65031293367825	0.099731026745759	0.998591218466416	Exon	Hippocampus
e431419	ENSG00000136237.18	ENSG00000136237	RAPGEF5	0.0757758227048789	2.48389058481066	1.65029820308587	0.0997340400228856	0.998591218466416	Exon	Hippocampus
e120287	ENSG00000152689.17	ENSG00000152689	RASGRP3	0.13604056604133	-0.526506552701472	1.65028018949041	0.0997377249673574	0.998591218466416	Exon	Hippocampus
e292354	ENSG00000156136.9	ENSG00000156136	DCK	0.0786859971788886	-0.494832709074533	1.65025716559647	0.0997424350004252	0.998591218466416	Exon	Hippocampus
e919356	ENSG00000170291.14	ENSG00000170291	ELP5	-0.0609371718747226	-0.817554150597857	-1.65024933992444	0.0997440359506388	0.998591218466416	Exon	Hippocampus
e956814	ENSG00000121104.7	ENSG00000121104	FAM117A	-0.160622740769989	-2.63473426988549	-1.65022198824209	0.0997496316294072	0.998591218466416	Exon	Hippocampus
e875467	ENSG00000166847.9	ENSG00000166847	DCTN5	0.0585178732389649	0.605507234657125	1.65021579711636	0.0997508982610074	0.998591218466416	Exon	Hippocampus
e52148	ENSG00000117543.20	ENSG00000117543	DPH5	0.0600929540242324	0.479717182797431	1.65021201427691	0.0997516721918642	0.998591218466416	Exon	Hippocampus
e1005279	ENSG00000166377.19	ENSG00000166377	ATP9B	-0.0847060893596735	-1.3664625097833	-1.65021187526237	0.0997517006329311	0.998591218466416	Exon	Hippocampus
e704137	ENSG00000161813.21	ENSG00000161813	LARP4	-0.0706216573953659	0.451374720721359	-1.65020103488103	0.0997539184929256	0.998591218466416	Exon	Hippocampus
e52075	ENSG00000162694.13	ENSG00000162694	EXTL2	0.0847321071873053	-0.644059393989961	1.65017912435622	0.0997584013410822	0.998591218466416	Exon	Hippocampus
e802626	ENSG00000140105.17	ENSG00000140105	WARS	-0.0777564643071722	0.713899638454366	-1.65017707656939	0.099758820322286	0.998591218466416	Exon	Hippocampus
e1044844	ENSG00000161298.16	ENSG00000161298	ZNF382	0.0865306055064854	-2.37339088422075	1.65017211158876	0.0997598361729141	0.998591218466416	Exon	Hippocampus
e406129	ENSG00000057657.15	ENSG00000057657	PRDM1	-0.14139598369943	-2.58943939845906	-1.65016946162507	0.099760378367197	0.998591218466416	Exon	Hippocampus
e809282	ENSG00000179455.7	ENSG00000179455	MKRN3	0.117314274196168	-2.4044902539489	1.65016308305413	0.0997616834606796	0.998591218466416	Exon	Hippocampus
e642425	ENSG00000110047.17	ENSG00000110047	EHD1	-0.0896786785879384	-0.65648651498432	-1.65013212904509	0.0997680170288819	0.998591218466416	Exon	Hippocampus
e172963	ENSG00000115252.18	ENSG00000115252	PDE1A	0.109484835328552	0.409951331097305	1.65013160439597	0.0997681243812738	0.998591218466416	Exon	Hippocampus
e96929	ENSG00000123685.8	ENSG00000123685	BATF3	0.0870752296789741	-0.927815570985877	1.6501121499996	0.0997721051565313	0.998591218466416	Exon	Hippocampus
e719654	ENSG00000135679.22	ENSG00000135679	MDM2	-0.181148412974547	-2.92485137303909	-1.65010056878432	0.0997744749751254	0.998591218466416	Exon	Hippocampus
e102024	ENSG00000143774.16	ENSG00000143774	GUK1	-0.0696851294120362	2.14883963783186	-1.65009347462836	0.0997759266466603	0.998591218466416	Exon	Hippocampus
e691983	ENSG00000111728.10	ENSG00000111728	ST8SIA1	0.119934145411386	-2.4532605326661	1.65008933344219	0.0997767740621354	0.998591218466416	Exon	Hippocampus
e925521	ENSG00000006744.18	ENSG00000006744	ELAC2	0.0576738936363256	-0.349800071996376	1.65007608628385	0.0997794848814091	0.998591218466416	Exon	Hippocampus
e565400	ENSG00000148399.12	ENSG00000148399	DPH7	-0.0731901423466791	-1.38875805012803	-1.65007046908259	0.0997806343696955	0.998591218466416	Exon	Hippocampus
e422845	ENSG00000026297.15	ENSG00000026297	RNASET2	-0.121554311908629	-1.08066149818254	-1.65005883183978	0.0997830158161166	0.998591218466416	Exon	Hippocampus
e369046	ENSG00000170074.19	ENSG00000170074	FAM153A	0.170494411039491	-2.5872074108338	1.65004828452026	0.0997851742598614	0.998591218466416	Exon	Hippocampus
e1142768	ENSG00000079974.17	ENSG00000079974	RABL2B	-0.144500939190142	-2.95809794582601	-1.65004495678958	0.0997858552671334	0.998591218466416	Exon	Hippocampus
e148942	ENSG00000125611.15	ENSG00000125611	CHCHD5	0.0956548313423403	-2.02225753266299	1.65004172587794	0.0997865164643235	0.998591218466416	Exon	Hippocampus
e7458	ENSG00000142599.17	ENSG00000142599	RERE	-0.0654573423918066	1.32194971033825	-1.650034236323	0.0997880491946595	0.998591218466416	Exon	Hippocampus
e293600	ENSG00000138769.10	ENSG00000138769	CDKL2	0.0904143842570069	-1.50818769934721	1.64997517668585	0.0998001363540813	0.998591218466416	Exon	Hippocampus
e1160038	ENSG00000147099.19	ENSG00000147099	HDAC8	0.0633472415936518	-0.692445741022382	1.64996712400532	0.0998017845084246	0.998591218466416	Exon	Hippocampus
e833152	ENSG00000074696.12	ENSG00000074696	HACD3	-0.0610921830143949	0.680450763633905	-1.64996208795856	0.0998028152548368	0.998591218466416	Exon	Hippocampus
e824620	ENSG00000138593.8	ENSG00000138593	SECISBP2L	0.0652397880112557	2.40736023301151	1.64994048124287	0.0998072376784097	0.998591218466416	Exon	Hippocampus
e118014	ENSG00000198522.13	ENSG00000198522	GPN1	-0.08160962288406	-0.908007137362423	-1.64992227291178	0.0998109646486014	0.998591218466416	Exon	Hippocampus
e28935	ENSG00000049089.13	ENSG00000049089	COL9A2	0.119106027068125	-0.697394145069256	1.64990635474935	0.0998142229471864	0.998591218466416	Exon	Hippocampus
e607475	ENSG00000171798.17	ENSG00000171798	KNDC1	-0.110055632617919	-0.0883971083955197	-1.64990431080453	0.0998146413296955	0.998591218466416	Exon	Hippocampus
e718753	ENSG00000155974.11	ENSG00000155974	GRIP1	-0.0997985280976757	-1.44269483935074	-1.64990293891798	0.0998149221469364	0.998591218466416	Exon	Hippocampus
e139144	ENSG00000132313.14	ENSG00000132313	MRPL35	0.0460456719556547	1.94268464182409	1.64988894101081	0.0998177874737338	0.998591218466416	Exon	Hippocampus
e265793	ENSG00000114867.20	ENSG00000114867	EIF4G1	-0.056545342136439	1.41728025662445	-1.64987835078367	0.0998199553031018	0.998591218466416	Exon	Hippocampus
e402698	ENSG00000203877.8	ENSG00000203877	RIPPLY2	0.109205467262659	-1.85401281445799	1.64987217951973	0.0998212185839689	0.998591218466416	Exon	Hippocampus
e968167	ENSG00000154240.16	ENSG00000154240	CEP112	-0.153697812802527	-2.87358872049257	-1.6498679967602	0.0998220748178096	0.998591218466416	Exon	Hippocampus
e496093	ENSG00000029534.19	ENSG00000029534	ANK1	0.152659494302254	-2.53019379906664	1.64986112240894	0.0998234820480276	0.998591218466416	Exon	Hippocampus
e908477	ENSG00000129993.14	ENSG00000129993	CBFA2T3	-0.104867384780728	-0.498196537484514	-1.64984329499823	0.099827131524025	0.998591218466416	Exon	Hippocampus
e657805	ENSG00000033327.12	ENSG00000033327	GAB2	0.0948069933426158	-0.489746419657211	1.64979816151218	0.0998363713453364	0.998591218466416	Exon	Hippocampus
e1011411	ENSG00000141905.17	ENSG00000141905	NFIC	-0.0895149947859528	-0.137656663460235	-1.64979673537181	0.0998366633189255	0.998591218466416	Exon	Hippocampus
e268541	ENSG00000156976.15	ENSG00000156976	EIF4A2	0.0593338445377133	4.20609685986901	1.64978725686004	0.0998386038711639	0.998591218466416	Exon	Hippocampus
e26168	ENSG00000214193.9	ENSG00000214193	SH3D21	-0.118139577383086	-2.24945805908464	-1.64978115249223	0.0998398536450172	0.998591218466416	Exon	Hippocampus
e528945	ENSG00000171843.15	ENSG00000171843	MLLT3	0.0850364047264352	-1.1043916140602	1.6497766384117	0.099840777840476	0.998591218466416	Exon	Hippocampus
e528956	ENSG00000171843.15	ENSG00000171843	MLLT3	0.0850364047264352	-1.1043916140602	1.6497766384117	0.099840777840476	0.998591218466416	Exon	Hippocampus
e437148	ENSG00000065883.14	ENSG00000065883	CDK13	0.0654017882168063	-1.13759160378985	1.64971983255131	0.0998524086390637	0.998591218466416	Exon	Hippocampus
e1013337	ENSG00000142002.16	ENSG00000142002	DPP9	-0.0767038399196696	-1.4995613046588	-1.64971544023477	0.0998533079954967	0.998591218466416	Exon	Hippocampus
e343740	ENSG00000145743.15	ENSG00000145743	FBXL17	0.0702876912629778	3.7046401547671	1.64969955979752	0.0998565596762411	0.998591218466416	Exon	Hippocampus
e651802	ENSG00000254469.7	ENSG00000254469		0.105210225789133	-2.40250836358141	1.64966069960837	0.0998645170520981	0.998591218466416	Exon	Hippocampus
e1157154	ENSG00000083750.12	ENSG00000083750	RRAGB	0.0729851013946214	-0.512927708158188	1.64962543811125	0.0998717379655227	0.998591218466416	Exon	Hippocampus
e146803	ENSG00000135968.20	ENSG00000135968	GCC2	0.06690987172275	4.36470779381472	1.64957285369467	0.0998825070744992	0.998591218466416	Exon	Hippocampus
e343749	ENSG00000145743.15	ENSG00000145743	FBXL17	0.070276570541195	3.70459550173241	1.6495569774177	0.0998857586645621	0.998591218466416	Exon	Hippocampus
e853972	ENSG00000167930.15	ENSG00000167930	FAM234A	0.0996109175948986	-0.688014331148993	1.6495519308376	0.0998867922627782	0.998591218466416	Exon	Hippocampus
e427094	ENSG00000182095.14	ENSG00000182095	TNRC18	-0.074732627241435	-0.525283604404649	-1.64954239087827	0.0998887461806479	0.998591218466416	Exon	Hippocampus
e829214	ENSG00000157450.15	ENSG00000157450	RNF111	0.0547776227224116	2.33954064436898	1.64954089093454	0.0998890533930071	0.998591218466416	Exon	Hippocampus
e829232	ENSG00000157450.15	ENSG00000157450	RNF111	0.0547776227224116	2.33954064436898	1.64954089093454	0.0998890533930071	0.998591218466416	Exon	Hippocampus
e1172868	ENSG00000171100.14	ENSG00000171100	MTM1	-0.0731233132518384	-0.161204840158315	-1.64951370223999	0.0998946222017362	0.998591218466416	Exon	Hippocampus
e626328	ENSG00000135372.8	ENSG00000135372	NAT10	-0.0708872385822946	-1.47247631306622	-1.64951304871099	0.0998947560610938	0.998591218466416	Exon	Hippocampus
e360866	ENSG00000197043.13	ENSG00000197043	ANXA6	0.0715700275342173	0.841600354716774	1.64950782102647	0.0998958268289869	0.998591218466416	Exon	Hippocampus
e1113843	ENSG00000241945.7	ENSG00000241945	PWP2	0.429143134625804	-4.30229414420243	1.64948691797594	0.0999001084177875	0.998591218466416	Exon	Hippocampus
e1075864	ENSG00000251369.8	ENSG00000251369	ZNF550	0.072859791446449	-0.127626399652483	1.64948007587551	0.0999015099226904	0.998591218466416	Exon	Hippocampus
e340554	ENSG00000164199.15	ENSG00000164199	ADGRV1	-0.084181300924521	0.62500637690322	-1.649467069694	0.0999041740934917	0.998591218466416	Exon	Hippocampus
e1107081	ENSG00000205930.8	ENSG00000205930	C21orf62-AS1	0.142260780608424	-3.05714081675463	1.6494573551222	0.0999061640519776	0.998591218466416	Exon	Hippocampus
e100289	ENSG00000185842.14	ENSG00000185842	DNAH14	-0.100869757028368	-2.09951905738874	-1.64943803761568	0.0999101211952217	0.998591218466416	Exon	Hippocampus
e804717	ENSG00000100664.10	ENSG00000100664	EIF5	-0.0416953981017432	3.01916113127338	-1.64941878139789	0.0999140659085303	0.998591218466416	Exon	Hippocampus
e534627	ENSG00000180071.19	ENSG00000180071	ANKRD18A	0.15163718847298	-1.33073569004915	1.64940362747255	0.0999171703384951	0.998591218466416	Exon	Hippocampus
e369942	ENSG00000178338.10	ENSG00000178338	ZNF354B	0.0948718114241369	-2.2214661977272	1.64938352142886	0.0999212893776065	0.998591218466416	Exon	Hippocampus
e772580	ENSG00000100897.17	ENSG00000100897	DCAF11	-0.0625125843860557	-0.571535074957549	-1.649372556977	0.0999235356752187	0.998591218466416	Exon	Hippocampus
e1134264	ENSG00000213923.10	ENSG00000213923	CSNK1E	-0.133349718397707	-2.85831278390472	-1.64935882004738	0.0999263500300343	0.998591218466416	Exon	Hippocampus
e577502	ENSG00000198298.12	ENSG00000198298	ZNF485	0.0619048465597409	-0.057119706509973	1.64935656604523	0.0999268118250092	0.998591218466416	Exon	Hippocampus
e750261	ENSG00000122033.14	ENSG00000122033	MTIF3	-0.115370550080869	-2.41245739811932	-1.64934994669236	0.0999281679932642	0.998591218466416	Exon	Hippocampus
e259997	ENSG00000163536.12	ENSG00000163536	SERPINI1	0.11251323064313	2.28106230046501	1.6493460325312	0.0999289699307193	0.998591218466416	Exon	Hippocampus
e149944	ENSG00000175497.16	ENSG00000175497	DPP10	0.15213338962791	-2.6546896858593	1.64933993309539	0.0999302195998163	0.998591218466416	Exon	Hippocampus
e383445	ENSG00000204394.12	ENSG00000204394	VARS	-0.0574910193691252	-0.343253827666111	-1.64931289975067	0.0999357584160847	0.998591218466416	Exon	Hippocampus
e359496	ENSG00000113716.12	ENSG00000113716	HMGXB3	-0.0657947613085536	-1.38824455962906	-1.64930438664077	0.0999375027036655	0.998591218466416	Exon	Hippocampus
e157700	ENSG00000080345.17	ENSG00000080345	RIF1	0.0485495456775301	1.17215001606376	1.64930039210348	0.0999383211699358	0.998591218466416	Exon	Hippocampus
e1091085	ENSG00000224635.1	ENSG00000224635		0.13591097486251	-1.96072056937697	1.6492749245611	0.099943539503632	0.998591218466416	Exon	Hippocampus
e1127484	ENSG00000100325.14	ENSG00000100325	ASCC2	-0.0742124654355915	-1.58109287755407	-1.64925798830447	0.0999470098861878	0.998591218466416	Exon	Hippocampus
e1083205	ENSG00000179935.9	ENSG00000179935	LINC00652	0.110181780242465	-1.6964238561475	1.64923985767948	0.0999507251118799	0.998591218466416	Exon	Hippocampus
e539624	ENSG00000196781.14	ENSG00000196781	TLE1	-0.0797290119082542	0.396864765756966	-1.64922535001848	0.0999536980198103	0.998591218466416	Exon	Hippocampus
e386621	ENSG00000204248.10	ENSG00000204248	COL11A2	0.124524943845646	-2.61158568462006	1.64921692455139	0.0999554245978873	0.998591218466416	Exon	Hippocampus
e77178	ENSG00000162735.18	ENSG00000162735	PEX19	0.0590862112147563	0.453283743480771	1.64920856667249	0.0999571373491347	0.998591218466416	Exon	Hippocampus
e663233	ENSG00000137692.11	ENSG00000137692	DCUN1D5	-0.0550184105772933	0.573291544287768	-1.64920353326245	0.0999581688398003	0.998591218466416	Exon	Hippocampus
e663268	ENSG00000137692.11	ENSG00000137692	DCUN1D5	-0.0550184105772933	0.573291544287768	-1.64920353326245	0.0999581688398003	0.998591218466416	Exon	Hippocampus
e552349	ENSG00000136933.16	ENSG00000136933	RABEPK	0.0752494863209697	-1.2096362862212	1.64918271169538	0.0999624358690534	0.998591218466416	Exon	Hippocampus
e569573	ENSG00000065665.20	ENSG00000065665	SEC61A2	-0.094794709579938	-1.2610555907407	-1.64913427484736	0.0999723627490009	0.998591218466416	Exon	Hippocampus
e181354	ENSG00000204186.7	ENSG00000204186	ZDBF2	0.077794971318568	0.746456738718433	1.64911741060818	0.0999758191723068	0.998591218466416	Exon	Hippocampus
e218693	ENSG00000172113.8	ENSG00000172113	NME6	-0.0755798555945387	-0.718476329756204	-1.64910087352863	0.099979208635273	0.998591218466416	Exon	Hippocampus
e617760	ENSG00000175348.10	ENSG00000175348	TMEM9B	-0.104457047635062	-0.96180853409359	-1.64908965310729	0.0999815084409236	0.998591218466416	Exon	Hippocampus
e128653	ENSG00000115464.14	ENSG00000115464	USP34	0.0468276536911327	1.23823672686239	1.64907339095253	0.0999848417060381	0.998591218466416	Exon	Hippocampus
e244227	ENSG00000173175.14	ENSG00000173175	ADCY5	-0.0867620058301147	-1.39002066444207	-1.64900928730433	0.0999979819418314	0.998591218466416	Exon	Hippocampus
e1032804	ENSG00000105393.15	ENSG00000105393	BABAM1	0.067441975392352	0.380757393650899	1.6489858892326	0.100002778521559	0.998591218466416	Exon	Hippocampus
e59286	ENSG00000134253.9	ENSG00000134253	TRIM45	0.0749648976913571	-0.981284858151832	1.64893771648837	0.100012654462758	0.998591218466416	Exon	Hippocampus
e644851	ENSG00000173039.18	ENSG00000173039	RELA	-0.0772530253717136	-1.03798924772416	-1.64891457260802	0.100017399489905	0.998591218466416	Exon	Hippocampus
e887562	ENSG00000103494.12	ENSG00000103494	RPGRIP1L	-0.163228849992327	-2.29063035141967	-1.6489060910743	0.100019138444291	0.998591218466416	Exon	Hippocampus
e343759	ENSG00000145743.15	ENSG00000145743	FBXL17	0.0702471281921155	3.7045815800179	1.64889352367462	0.100021715161311	0.998591218466416	Exon	Hippocampus
e1024412	ENSG00000130176.7	ENSG00000130176	CNN1	0.265221277199104	-3.25634293853117	1.64887617790474	0.100025271683645	0.998591218466416	Exon	Hippocampus
e443467	ENSG00000169902.13	ENSG00000169902	TPST1	-0.097128020895419	-1.00218661378031	-1.64886649139458	0.100027257819411	0.998591218466416	Exon	Hippocampus
e334093	ENSG00000183474.15	ENSG00000183474	GTF2H2C	-0.156383266205569	-2.55125504512418	-1.64884211152426	0.100032256842308	0.998591218466416	Exon	Hippocampus
e753895	ENSG00000120696.8	ENSG00000120696	KBTBD7	0.045572993128566	3.04043018625926	1.64882318234165	0.100036138355177	0.998591218466416	Exon	Hippocampus
e468138	ENSG00000048405.9	ENSG00000048405	ZNF800	0.0831646250829233	-1.17900365200403	1.64880530153073	0.100039805005533	0.998591218466416	Exon	Hippocampus
e1170873	ENSG00000022267.16	ENSG00000022267	FHL1	-0.0741226518758491	2.07525105274853	-1.64880031986044	0.100040826569147	0.998591218466416	Exon	Hippocampus
e485500	ENSG00000129422.14	ENSG00000129422	MTUS1	0.0996550271761363	0.986648549616181	1.6487987432044	0.100041149887034	0.998591218466416	Exon	Hippocampus
e79081	ENSG00000143226.13	ENSG00000143226	FCGR2A	-0.189240254627016	-1.86514500976307	-1.64879345105659	0.100042235130517	0.998591218466416	Exon	Hippocampus
e908786	ENSG00000167522.14	ENSG00000167522	ANKRD11	-0.06287183699321	1.57659485329681	-1.64879048422631	0.100042843532844	0.998591218466416	Exon	Hippocampus
e663333	ENSG00000187240.13	ENSG00000187240	DYNC2H1	-0.0761408382057896	-0.37000010742669	-1.64877786369313	0.100045431635041	0.998591218466416	Exon	Hippocampus
e1127331	ENSG00000186575.17	ENSG00000186575	NF2	-0.0802855400502307	0.149701185193278	-1.64874210534595	0.100052764917212	0.998591218466416	Exon	Hippocampus
e481582	ENSG00000282160.1	ENSG00000282160		-0.164998410346633	-2.5489014876335	-1.64873971266303	0.100053255621332	0.998591218466416	Exon	Hippocampus
e649715	ENSG00000110066.14	ENSG00000110066	KMT5B	0.048748121902346	3.68239665407984	1.64870856454845	0.100059643817904	0.998591218466416	Exon	Hippocampus
e83813	ENSG00000152061.23	ENSG00000152061	RABGAP1L	0.0549459763989892	2.22634380261309	1.64870683742777	0.100059998044288	0.998591218466416	Exon	Hippocampus
e196167	ENSG00000144485.10	ENSG00000144485	HES6	-0.177511672346516	-3.27490602144736	-1.64867423879506	0.100066684097673	0.998591218466416	Exon	Hippocampus
e494697	ENSG00000147526.19	ENSG00000147526	TACC1	0.0472782030450577	2.51941709465158	1.64864811394404	0.100072042621962	0.998591218466416	Exon	Hippocampus
e471427	ENSG00000122786.19	ENSG00000122786	CALD1	-0.155467304277874	-1.64376686137237	-1.64861666784184	0.100078492904195	0.998591218466416	Exon	Hippocampus
e1037008	ENSG00000129933.20	ENSG00000129933	MAU2	0.127668844669827	-2.6982418253089	1.64859164295622	0.100083626292536	0.998591218466416	Exon	Hippocampus
e714746	ENSG00000182199.10	ENSG00000182199	SHMT2	-0.094366800804185	-0.820228576443939	-1.64857645109226	0.10008674272279	0.998591218466416	Exon	Hippocampus
e778798	ENSG00000100934.14	ENSG00000100934	SEC23A	0.0725119659984912	-0.357444167429545	1.64854617983197	0.100092952743541	0.998591218466416	Exon	Hippocampus
e178384	ENSG00000003402.19	ENSG00000003402	CFLAR	-0.0847319339520528	-0.0762963929891984	-1.64852652742971	0.100096984515711	0.998591218466416	Exon	Hippocampus
e549778	ENSG00000136861.17	ENSG00000136861	CDK5RAP2	0.0865590608402568	-1.12619396959969	1.64851272526059	0.10009981616591	0.998591218466416	Exon	Hippocampus
e1067110	ENSG00000204653.9	ENSG00000204653	ASPDH	0.100886605047058	-1.31473799079683	1.64849913874674	0.100102603634955	0.998591218466416	Exon	Hippocampus
e514659	ENSG00000176853.15	ENSG00000176853	FAM91A1	-0.0658858936356765	-0.715530868739381	-1.64847690231737	0.100107165892863	0.998591218466416	Exon	Hippocampus
e545120	ENSG00000095383.19	ENSG00000095383	TBC1D2	0.118583563654106	-1.79996650168552	1.64846894305428	0.100108798938796	0.998591218466416	Exon	Hippocampus
e111973	ENSG00000169016.16	ENSG00000169016	E2F6	-0.0791765658214934	-1.56059327050672	-1.64846392229228	0.100109829087213	0.998591218466416	Exon	Hippocampus
e101850	ENSG00000143774.16	ENSG00000143774	GUK1	-0.0696208214447086	2.14850830902626	-1.64837800136459	0.100127459461208	0.998591218466416	Exon	Hippocampus
e655639	ENSG00000137486.16	ENSG00000137486	ARRB1	-0.0743669779284523	0.845678552757694	-1.64835728667407	0.100131710342818	0.998591218466416	Exon	Hippocampus
e552309	ENSG00000136933.16	ENSG00000136933	RABEPK	0.0694366875312828	-0.902311195534925	1.64834155670323	0.100134938401808	0.998591218466416	Exon	Hippocampus
e377782	ENSG00000186470.13	ENSG00000186470	BTN3A2	0.145535580818343	-2.85837491606859	1.64834128292878	0.100134994585745	0.998591218466416	Exon	Hippocampus
e321332	ENSG00000037474.14	ENSG00000037474	NSUN2	0.104947326520683	-2.87218513278066	1.64833112623112	0.10013707895898	0.998591218466416	Exon	Hippocampus
e860190	ENSG00000167965.17	ENSG00000167965	MLST8	-0.0988229244978851	-1.51052226136221	-1.64829063091634	0.100145389815566	0.998591218466416	Exon	Hippocampus
e821473	ENSG00000166762.16	ENSG00000166762	CATSPER2	0.140223034158357	-3.0483492503764	1.64828698515137	0.100146138063286	0.998591218466416	Exon	Hippocampus
e91656	ENSG00000117153.15	ENSG00000117153	KLHL12	-0.0530574119691702	0.256692085340429	-1.64827338419641	0.100148929528896	0.998591218466416	Exon	Hippocampus
e1163723	ENSG00000198932.12	ENSG00000198932	GPRASP1	0.0779681217101751	0.641190502514784	1.64826052421278	0.100151568974536	0.998591218466416	Exon	Hippocampus
e350431	ENSG00000155329.11	ENSG00000155329	ZCCHC10	0.0531644602150192	-0.18281826901741	1.64825979595881	0.100151718446593	0.998591218466416	Exon	Hippocampus
e427624	ENSG00000106346.11	ENSG00000106346	USP42	-0.0664554044960182	-1.33726248487488	-1.64824389551058	0.100154982012883	0.998591218466416	Exon	Hippocampus
e734466	ENSG00000111231.8	ENSG00000111231	GPN3	0.0702137667717864	-0.671562076535039	1.64822513777335	0.100158832147073	0.998591218466416	Exon	Hippocampus
e230630	ENSG00000157500.10	ENSG00000157500	APPL1	0.060540513575532	-0.234292574322446	1.64821558474028	0.100160793007968	0.998591218466416	Exon	Hippocampus
e985825	ENSG00000079134.11	ENSG00000079134	THOC1	0.0696492089396286	-1.10073645871003	1.64821301612135	0.100161320249364	0.998591218466416	Exon	Hippocampus
e154297	ENSG00000150551.10	ENSG00000150551	LYPD1	-0.167442733196125	-1.24524380181933	-1.64820708806478	0.100162537066141	0.998591218466416	Exon	Hippocampus
e826114	ENSG00000104093.13	ENSG00000104093	DMXL2	0.0800500947684634	0.920760368066693	1.64818830549101	0.100166392531062	0.998591218466416	Exon	Hippocampus
e229643	ENSG00000113812.13	ENSG00000113812	ACTR8	-0.0541732660647686	0.214120532527663	-1.64818743815601	0.100166570570218	0.998591218466416	Exon	Hippocampus
e566766	ENSG00000047056.14	ENSG00000047056	WDR37	-0.0612891969285151	0.707523205064861	-1.6481592012801	0.10017236693443	0.998591218466416	Exon	Hippocampus
e369242	ENSG00000170074.19	ENSG00000170074	FAM153A	0.166435345417168	-2.55066282627881	1.64815656678784	0.100172907747211	0.998591218466416	Exon	Hippocampus
e359503	ENSG00000113716.12	ENSG00000113716	HMGXB3	-0.0622578186808357	-0.425150295795165	-1.6480873872986	0.100187109859849	0.998591218466416	Exon	Hippocampus
e802807	ENSG00000176473.13	ENSG00000176473	WDR25	0.0753435286259747	-1.35206685047148	1.64805972207494	0.100192789806879	0.998591218466416	Exon	Hippocampus
e336381	ENSG00000113161.15	ENSG00000113161	HMGCR	0.0747763736721115	1.65688032472343	1.64805840205437	0.100193060826743	0.998591218466416	Exon	Hippocampus
e815456	ENSG00000276107.1	ENSG00000276107		-0.320077006039605	-3.8745042169885	-1.64798161165851	0.100208828047765	0.998591218466416	Exon	Hippocampus
e696520	ENSG00000139116.18	ENSG00000139116	KIF21A	0.0618875771280126	2.00619162882803	1.647975765864	0.100210028434616	0.998591218466416	Exon	Hippocampus
e312387	ENSG00000171566.11	ENSG00000171566	PLRG1	-0.0504989861376847	-0.0921250057534563	-1.64797401589884	0.100210387778115	0.998591218466416	Exon	Hippocampus
e49177	ENSG00000069702.10	ENSG00000069702	TGFBR3	-0.12206664081998	-1.16278018770019	-1.64796404658196	0.100212434929524	0.998591218466416	Exon	Hippocampus
e1096247	ENSG00000124201.14	ENSG00000124201	ZNFX1	-0.10113966009289	-2.24906617338861	-1.64795686612878	0.100213909421889	0.998591218466416	Exon	Hippocampus
e300891	ENSG00000164035.9	ENSG00000164035	EMCN	-0.130469697700008	-2.23712758243774	-1.64793897170852	0.100217584082526	0.998591218466416	Exon	Hippocampus
e286685	ENSG00000183783.6	ENSG00000183783	KCTD8	0.0961897880447397	1.14859245832501	1.64793258808928	0.10021889499962	0.998591218466416	Exon	Hippocampus
e237524	ENSG00000154175.16	ENSG00000154175	ABI3BP	-0.17832009514451	-2.98232303614776	-1.64791388097495	0.100222736704416	0.998591218466416	Exon	Hippocampus
e131840	ENSG00000179818.13	ENSG00000179818	PCBP1-AS1	0.0635208139227644	-1.00665548018898	1.64788574217474	0.100228515528194	0.998591218466416	Exon	Hippocampus
e517728	ENSG00000131773.13	ENSG00000131773	KHDRBS3	0.0862594800473281	1.47923384457933	1.64785246941065	0.100235349050704	0.998591218466416	Exon	Hippocampus
e513104	ENSG00000164754.13	ENSG00000164754	RAD21	0.0531644541391623	2.72146378705564	1.64784813188932	0.100236239913388	0.998591218466416	Exon	Hippocampus
e146801	ENSG00000135968.20	ENSG00000135968	GCC2	0.0727198953280105	-0.196463549737456	1.64784119581081	0.100237664494428	0.998591218466416	Exon	Hippocampus
e310738	ENSG00000164169.12	ENSG00000164169	PRMT9	0.061197092237235	-0.441135731406515	1.64782994117577	0.100239976085749	0.998591218466416	Exon	Hippocampus
e735667	ENSG00000111275.12	ENSG00000111275	ALDH2	-0.0688670216438579	1.49212173395331	-1.64782735597599	0.100240507066379	0.998591218466416	Exon	Hippocampus
e1058742	ENSG00000124440.15	ENSG00000124440	HIF3A	-0.143115445569113	-3.02880371801585	-1.64782169065464	0.100241670688734	0.998591218466416	Exon	Hippocampus
e166326	ENSG00000128683.13	ENSG00000128683	GAD1	0.130206455615718	0.676005460622874	1.64782033781906	0.100241948554485	0.998591218466416	Exon	Hippocampus
e747005	ENSG00000177084.16	ENSG00000177084	POLE	-0.128009451734464	-2.01445981483671	-1.64781622927345	0.100242792433262	0.998591218466416	Exon	Hippocampus
e485104	ENSG00000104219.12	ENSG00000104219	ZDHHC2	-0.0734650047450846	0.212484410335111	-1.64781294692502	0.10024346661854	0.998591218466416	Exon	Hippocampus
e735793	ENSG00000198270.12	ENSG00000198270	TMEM116	0.077785535893312	-1.52630687470246	1.64777530103935	0.100251199238744	0.998591218466416	Exon	Hippocampus
e1116299	ENSG00000160299.16	ENSG00000160299	PCNT	-0.12311065318612	-2.85999346629955	-1.64777212313563	0.10025185201513	0.998591218466416	Exon	Hippocampus
e788553	ENSG00000054690.13	ENSG00000054690	PLEKHH1	0.131160662139932	1.52270728172341	1.64775650615599	0.100255059964008	0.998591218466416	Exon	Hippocampus
e655712	ENSG00000137486.16	ENSG00000137486	ARRB1	-0.073858304072099	0.86478074119654	-1.64772986599818	0.100260532419496	0.998591218466416	Exon	Hippocampus
e207691	ENSG00000183960.8	ENSG00000183960	KCNH8	0.153564060839963	-0.973365354544246	1.64769686871033	0.100267311096325	0.998591218466416	Exon	Hippocampus
e945110	ENSG00000073584.18	ENSG00000073584	SMARCE1	-0.0562010501145753	-0.229983801445994	-1.64768879734202	0.100268969264119	0.998591218466416	Exon	Hippocampus
e1081904	ENSG00000101247.17	ENSG00000101247	NDUFAF5	-0.093608335201419	-2.55609991255831	-1.64768162279951	0.100270443208014	0.998591218466416	Exon	Hippocampus
e759316	ENSG00000136153.19	ENSG00000136153	LMO7	0.0910364507602037	-0.458747308246849	1.64767670484849	0.100271453565924	0.998591218466416	Exon	Hippocampus
e1049819	ENSG00000275395.4	ENSG00000275395	FCGBP	-0.223100680004053	-1.5021042136105	-1.64763148519574	0.100280744002555	0.998591218466416	Exon	Hippocampus
e847264	ENSG00000170776.20	ENSG00000170776	AKAP13	-0.0828855479828014	0.166528167764258	-1.64763110874041	0.100280821348685	0.998591218466416	Exon	Hippocampus
e760935	ENSG00000134874.17	ENSG00000134874	DZIP1	-0.0658974322405478	1.11318721592615	-1.64762604021263	0.100281862727913	0.998591218466416	Exon	Hippocampus
e411118	ENSG00000255330.9	ENSG00000255330		0.0817130691201048	1.96954870379295	1.64758743721713	0.100289794379671	0.998591218466416	Exon	Hippocampus
e663217	ENSG00000137692.11	ENSG00000137692	DCUN1D5	-0.0549648499638576	0.573330801636319	-1.64758653665015	0.100289979422696	0.998591218466416	Exon	Hippocampus
e102017	ENSG00000143774.16	ENSG00000143774	GUK1	-0.0688689078827498	2.15928874804186	-1.64757788152318	0.100291757839471	0.998591218466416	Exon	Hippocampus
e824564	ENSG00000138593.8	ENSG00000138593	SECISBP2L	0.0618841149648312	3.21662765070767	1.64756200523904	0.10029502009294	0.998591218466416	Exon	Hippocampus
e678612	ENSG00000177406.4	ENSG00000177406		0.0876809540586489	-0.354098359345288	1.64754994562324	0.10029749815546	0.998591218466416	Exon	Hippocampus
e685376	ENSG00000139178.10	ENSG00000139178	C1RL	-0.164129299688334	-2.6833793908698	-1.64754488951823	0.100298537120581	0.998591218466416	Exon	Hippocampus
e881183	ENSG00000102882.11	ENSG00000102882	MAPK3	-0.067364490895883	1.80675406687461	-1.64752692219754	0.100302229245618	0.998591218466416	Exon	Hippocampus
e293612	ENSG00000138769.10	ENSG00000138769	CDKL2	0.0907222327088113	-1.20607525359119	1.64750978157091	0.100305751593753	0.998591218466416	Exon	Hippocampus
e321128	ENSG00000145536.15	ENSG00000145536	ADAMTS16	-0.232403952251914	-2.32773272079186	-1.64747638213361	0.100312615363882	0.998591218466416	Exon	Hippocampus
e582097	ENSG00000148541.12	ENSG00000148541	FAM13C	0.0961252885887332	0.308174978804598	1.64747392608077	0.10031312011124	0.998591218466416	Exon	Hippocampus
e1130835	ENSG00000100220.11	ENSG00000100220	RTCB	-0.0450685497733638	1.06013004576542	-1.64745070916115	0.100317891558063	0.998591218466416	Exon	Hippocampus
e193786	ENSG00000077044.10	ENSG00000077044	DGKD	-0.0738823890182297	-0.980486398170088	-1.64744113757844	0.100319858723667	0.998591218466416	Exon	Hippocampus
e415221	ENSG00000197442.9	ENSG00000197442	MAP3K5	-0.0680128869671129	0.714145412209198	-1.64743315950175	0.100321498413189	0.998591218466416	Exon	Hippocampus
e41426	ENSG00000132849.19	ENSG00000132849	PATJ	0.103148342479981	-1.02815167366522	1.6474234830885	0.100323487181123	0.998591218466416	Exon	Hippocampus
e227739	ENSG00000163939.18	ENSG00000163939	PBRM1	0.0643864009254881	-0.921759039928782	1.64741756205291	0.100324704131661	0.998591218466416	Exon	Hippocampus
e120649	ENSG00000150938.9	ENSG00000150938	CRIM1	-0.150102412124464	-2.79172259338838	-1.64740249084283	0.100327801771019	0.998591218466416	Exon	Hippocampus
e103971	ENSG00000135778.11	ENSG00000135778	NTPCR	0.0624099129514886	1.92986107589013	1.64739265683356	0.100329823031159	0.998591218466416	Exon	Hippocampus
e1069768	ENSG00000283088.1	ENSG00000283088		0.0565540027621835	1.76393344112968	1.64737369771652	0.100333719937416	0.998591218466416	Exon	Hippocampus
e1081481	ENSG00000101384.11	ENSG00000101384	JAG1	-0.112299261147821	-1.07972369294143	-1.64734092208833	0.100340457011087	0.998591218466416	Exon	Hippocampus
e1043129	ENSG00000272333.5	ENSG00000272333	KMT2B	0.0913398411261038	-2.01363642421083	1.64731878565074	0.100345007389932	0.998591218466416	Exon	Hippocampus
e558726	ENSG00000126883.16	ENSG00000126883	NUP214	-0.0588561395707021	-0.320984692487832	-1.64731599752328	0.10034558053073	0.998591218466416	Exon	Hippocampus
e704654	ENSG00000110911.14	ENSG00000110911	SLC11A2	0.0656624875102329	-1.07902079318143	1.64729966112559	0.100348938771313	0.998591218466416	Exon	Hippocampus
e292693	ENSG00000132466.17	ENSG00000132466	ANKRD17	0.0377403859645131	1.37498842339298	1.6472924797721	0.100350415056243	0.998591218466416	Exon	Hippocampus
e664071	ENSG00000152578.12	ENSG00000152578	GRIA4	0.0998054536494153	-1.73180033649176	1.64728062274635	0.100352852566343	0.998591218466416	Exon	Hippocampus
e220496	ENSG00000178467.17	ENSG00000178467	P4HTM	0.0530076521954088	0.887694197841049	1.64727609171211	0.100353784046998	0.998591218466416	Exon	Hippocampus
e224138	ENSG00000114353.16	ENSG00000114353	GNAI2	0.114756305956916	-2.00943708021143	1.64720189718662	0.100369037788684	0.998591218466416	Exon	Hippocampus
e210240	ENSG00000213842.2	ENSG00000213842	SUGT1P2	0.0656575694052579	-0.874043565718208	1.64719592431434	0.100370265839382	0.998591218466416	Exon	Hippocampus
e298480	ENSG00000138642.14	ENSG00000138642	HERC6	-0.103354350545517	-1.37486701324755	-1.64718348995815	0.100372822440214	0.998591218466416	Exon	Hippocampus
e373494	ENSG00000124787.13	ENSG00000124787	RPP40	0.142459273219882	-3.07528513674789	1.64718332797294	0.100372855745984	0.998591218466416	Exon	Hippocampus
e1154091	ENSG00000068394.10	ENSG00000068394	GPKOW	0.0503116599303265	0.198259690708817	1.64718112233366	0.100373309248224	0.998591218466416	Exon	Hippocampus
e353741	ENSG00000280987.3	ENSG00000280987		0.0435506366775586	4.46397923518156	1.64717203088342	0.100375178561705	0.998591218466416	Exon	Hippocampus
e559517	ENSG00000125482.12	ENSG00000125482	TTF1	0.0643878299726697	-0.736428420528218	1.6471709392862	0.100375403009331	0.998591218466416	Exon	Hippocampus
e477899	ENSG00000197150.12	ENSG00000197150	ABCB8	0.072133361725047	-1.28634865839616	1.64716788056313	0.100376031927634	0.998591218466416	Exon	Hippocampus
e1008070	ENSG00000167470.12	ENSG00000167470	MIDN	-0.129631348418716	-1.77221585475463	-1.6471246812808	0.100384914670199	0.998591218466416	Exon	Hippocampus
e800371	ENSG00000165948.10	ENSG00000165948	IFI27L1	0.0865748134285978	-0.488967098583	1.64710378190845	0.100389212276301	0.998591218466416	Exon	Hippocampus
e961292	ENSG00000153944.10	ENSG00000153944	MSI2	-0.0878697896101367	-0.211628290091506	-1.6470580707052	0.100398612533397	0.998591218466416	Exon	Hippocampus
e380388	ENSG00000204564.11	ENSG00000204564	C6orf136	0.0582720249935736	0.568127850188457	1.64704838084027	0.100400605291229	0.998591218466416	Exon	Hippocampus
e1001081	ENSG00000091164.12	ENSG00000091164	TXNL1	0.0576772781026557	2.20968928772948	1.64704692934283	0.100400903799964	0.998591218466416	Exon	Hippocampus
e684797	ENSG00000111679.16	ENSG00000111679	PTPN6	-0.188090299305533	-3.28395676484134	-1.64704426751328	0.100401451222249	0.998591218466416	Exon	Hippocampus
e625336	ENSG00000049449.8	ENSG00000049449	RCN1	-0.0799567270696934	1.07942952813502	-1.64704020930137	0.100402285824105	0.998591218466416	Exon	Hippocampus
e628207	ENSG00000157570.11	ENSG00000157570	TSPAN18	-0.243749684949363	-1.06413970116093	-1.64702926650666	0.100404536319956	0.998591218466416	Exon	Hippocampus
e326544	ENSG00000270558.1	ENSG00000270558		0.0845927561371402	-1.52295176471516	1.64700503160653	0.100409520614769	0.998591218466416	Exon	Hippocampus
e741597	ENSG00000175727.13	ENSG00000175727	MLXIP	-0.0852012740309348	-1.41845845983753	-1.64695102747834	0.100420628139783	0.998591218466416	Exon	Hippocampus
e325282	ENSG00000168724.14	ENSG00000168724	DNAJC21	0.0982166132177974	-2.1461542988337	1.64692169865338	0.100426660880624	0.998591218466416	Exon	Hippocampus
e759583	ENSG00000136153.19	ENSG00000136153	LMO7	0.0910073346033422	-0.044750183571991	1.64691421852936	0.100428199537943	0.998591218466416	Exon	Hippocampus
e1117369	ENSG00000182902.13	ENSG00000182902	SLC25A18	-0.073747387124323	0.18015836322137	-1.6468847073207	0.100434270161085	0.998591218466416	Exon	Hippocampus
e1136380	ENSG00000100393.11	ENSG00000100393	EP300	0.0316589471637687	2.13082015138649	1.64687974858363	0.100435290230269	0.998591218466416	Exon	Hippocampus
e451147	ENSG00000085563.14	ENSG00000085563	ABCB1	-0.122961053632095	-2.46008888662408	-1.64687770675791	0.100435710259687	0.998591218466416	Exon	Hippocampus
e721005	ENSG00000153233.12	ENSG00000153233	PTPRR	0.1452756914801	-1.12966531361478	1.64687265945372	0.100436748560136	0.998591218466416	Exon	Hippocampus
e164708	ENSG00000163072.15	ENSG00000163072	NOSTRIN	-0.139996528062174	-2.87767871062467	-1.64686213381342	0.100438913857913	0.998591218466416	Exon	Hippocampus
e896632	ENSG00000102901.12	ENSG00000102901	CENPT	0.0749614749833283	-0.65204073602978	1.64685581630011	0.100440213492516	0.998591218466416	Exon	Hippocampus
e876280	ENSG00000205629.11	ENSG00000205629	LCMT1	0.0614559183745435	-0.520993844480945	1.64684442865263	0.10044255618572	0.998591218466416	Exon	Hippocampus
e876291	ENSG00000205629.11	ENSG00000205629	LCMT1	0.0614559183745435	-0.520993844480945	1.64684442865263	0.10044255618572	0.998591218466416	Exon	Hippocampus
e338138	ENSG00000164309.14	ENSG00000164309	CMYA5	-0.123861621515394	-2.90902025037597	-1.64681820197298	0.100447951765319	0.998591218466416	Exon	Hippocampus
e164181	ENSG00000144285.16	ENSG00000144285	SCN1A	0.107296307041771	1.09361171531991	1.646795185651	0.100452687073459	0.998591218466416	Exon	Hippocampus
e1120393	ENSG00000099917.17	ENSG00000099917	MED15	-0.062772338593762	1.58498903998577	-1.64678872642951	0.100454016006163	0.998591218466416	Exon	Hippocampus
e711023	ENSG00000065357.19	ENSG00000065357	DGKA	-0.0808905835754658	0.241995102698102	-1.64676653146939	0.100458582547368	0.998591218466416	Exon	Hippocampus
e1049012	ENSG00000063322.13	ENSG00000063322	MED29	-0.0576514942820116	0.449251295422143	-1.64672352361139	0.100467431747827	0.998591218466416	Exon	Hippocampus
e184545	ENSG00000138375.12	ENSG00000138375	SMARCAL1	0.0743067934700972	-1.12890098714271	1.64671599907577	0.100468980043531	0.998591218466416	Exon	Hippocampus
e617276	ENSG00000166441.12	ENSG00000166441	RPL27A	-0.0626694903700372	2.99535915408511	-1.64670439901334	0.100471366982636	0.998591218466416	Exon	Hippocampus
e725342	ENSG00000011465.16	ENSG00000011465	DCN	-0.146896889036202	0.424473181661897	-1.64670376178589	0.10047149810593	0.998591218466416	Exon	Hippocampus
e230980	ENSG00000174839.12	ENSG00000174839	DENND6A	-0.103978722883271	-2.54549444382454	-1.64670185632152	0.100471890197139	0.998591218466416	Exon	Hippocampus
e830840	ENSG00000171914.15	ENSG00000171914	TLN2	0.0707521541221366	-0.708767705312649	1.64669576245684	0.100473144152067	0.998591218466416	Exon	Hippocampus
e597687	ENSG00000166169.16	ENSG00000166169	POLL	0.0671332210359481	-0.977508221363205	1.64668651228466	0.100475047614891	0.998591218466416	Exon	Hippocampus
e737967	ENSG00000135119.14	ENSG00000135119	RNFT2	-0.0849363883519496	-1.60078499791956	-1.64668571150047	0.100475212398364	0.998591218466416	Exon	Hippocampus
e647220	ENSG00000173914.11	ENSG00000173914	RBM4B	0.0882563041457041	-1.67421059502523	1.64667850051773	0.100476696267042	0.998591218466416	Exon	Hippocampus
e1157625	ENSG00000102043.15	ENSG00000102043	MTMR8	-0.122684134740757	-2.69587010182839	-1.64666805936864	0.100478844867139	0.998591218466416	Exon	Hippocampus
e1037570	ENSG00000266904.5	ENSG00000266904		0.0662062070230262	-0.63322153435494	1.6466304068957	0.100486593372125	0.998591218466416	Exon	Hippocampus
e511683	ENSG00000164830.18	ENSG00000164830	OXR1	0.101568144425565	3.97308818717606	1.64662891791879	0.100486899798612	0.998591218466416	Exon	Hippocampus
e1147513	ENSG00000123130.16	ENSG00000123130	ACOT9	0.088785047565223	-1.81901458483589	1.6466213252419	0.10048846235786	0.998591218466416	Exon	Hippocampus
e652526	ENSG00000110200.8	ENSG00000110200	ANAPC15	0.0793276948531721	-1.84611202291838	1.64660990341904	0.100490812985091	0.998591218466416	Exon	Hippocampus
e707282	ENSG00000139631.18	ENSG00000139631	CSAD	0.0560499341068322	0.504152175507689	1.64657848559119	0.100497279045313	0.998591218466416	Exon	Hippocampus
e477218	ENSG00000106479.10	ENSG00000106479	ZNF862	0.0729289064839195	-0.995856638997321	1.64657608951241	0.100497772192676	0.998591218466416	Exon	Hippocampus
e193213	ENSG00000204120.14	ENSG00000204120	GIGYF2	-0.0493930115340877	0.684489840743866	-1.64657034680261	0.100498954132569	0.998591218466416	Exon	Hippocampus
e800360	ENSG00000165948.10	ENSG00000165948	IFI27L1	0.086576393155239	-0.488647974227748	1.64656971610634	0.100499083940448	0.998591218466416	Exon	Hippocampus
e966889	ENSG00000108622.10	ENSG00000108622	ICAM2	-0.132579503752662	-1.95870724351685	-1.64653495978679	0.10050623758182	0.998591218466416	Exon	Hippocampus
e235637	ENSG00000169855.19	ENSG00000169855	ROBO1	-0.146842861697003	-1.60186485283494	-1.64651596158755	0.100510148015744	0.998591218466416	Exon	Hippocampus
e1049008	ENSG00000063322.13	ENSG00000063322	MED29	-0.0576557510333566	0.449810085926177	-1.64650646168621	0.100512103443388	0.998591218466416	Exon	Hippocampus
e880617	ENSG00000149927.17	ENSG00000149927	DOC2A	0.142908439611321	-1.52915640056728	1.64649398274615	0.100514672112579	0.998591218466416	Exon	Hippocampus
e881152	ENSG00000102882.11	ENSG00000102882	MAPK3	-0.0672933460877166	1.80693606436203	-1.6464895645415	0.100515581569891	0.998591218466416	Exon	Hippocampus
e437738	ENSG00000106608.16	ENSG00000106608	URGCP	0.0466359314726801	1.17820055327024	1.64647629085059	0.100518313908305	0.998591218466416	Exon	Hippocampus
e107690	ENSG00000153207.14	ENSG00000153207	AHCTF1	-0.120471431919907	-2.68560148478703	-1.64645382641214	0.10052293826231	0.998591218466416	Exon	Hippocampus
e26296	ENSG00000116885.18	ENSG00000116885	OSCP1	0.106529267968565	-2.35776768608269	1.64644794937141	0.100524148092152	0.998591218466416	Exon	Hippocampus
e455018	ENSG00000196367.12	ENSG00000196367	TRRAP	-0.0774694549050228	-1.17152926873849	-1.64643418091836	0.10052698246991	0.998591218466416	Exon	Hippocampus
e724995	ENSG00000271327.1	ENSG00000271327		0.0890544522396717	-1.0307765782207	1.64642715468603	0.100528428916791	0.998591218466416	Exon	Hippocampus
e567889	ENSG00000134452.19	ENSG00000134452	FBXO18	0.0906744719702153	-2.4058482708773	1.64641952140156	0.10053000035261	0.998591218466416	Exon	Hippocampus
e962624	ENSG00000108395.13	ENSG00000108395	TRIM37	0.0733654510351576	1.25407888928099	1.6463985686984	0.100534313908539	0.998591218466416	Exon	Hippocampus
e643446	ENSG00000149792.8	ENSG00000149792	MRPL49	-0.0536937714474761	-0.187120276688808	-1.64639602715574	0.100534837148781	0.998591218466416	Exon	Hippocampus
e721323	ENSG00000139291.13	ENSG00000139291	TMEM19	0.0474820578575801	3.04393836567701	1.64638703300089	0.100536688838434	0.998591218466416	Exon	Hippocampus
e1141433	ENSG00000196576.14	ENSG00000196576	PLXNB2	-0.104013069681638	-1.36939508860802	-1.64637305752875	0.100539566120917	0.998591218466416	Exon	Hippocampus
e233801	ENSG00000241316.6	ENSG00000241316	SUCLG2-AS1	-0.0900664555525123	-1.62786583584184	-1.64636347338096	0.100541539351778	0.998591218466416	Exon	Hippocampus
e316935	ENSG00000218336.8	ENSG00000218336	TENM3	-0.0810863792074835	1.14862707762154	-1.64634615096309	0.100545105853868	0.998591218466416	Exon	Hippocampus
e788096	ENSG00000171723.15	ENSG00000171723	GPHN	-0.0548852051875624	0.494926062418033	-1.64632610863346	0.100549232483275	0.998591218466416	Exon	Hippocampus
e441072	ENSG00000132436.11	ENSG00000132436	FIGNL1	0.0461546569940903	2.16326210554381	1.64632099713766	0.10055028493995	0.998591218466416	Exon	Hippocampus
e462570	ENSG00000135250.16	ENSG00000135250	SRPK2	0.0490151063448275	3.7334043316537	1.64629495659202	0.100555646823582	0.998591218466416	Exon	Hippocampus
e828077	ENSG00000137871.19	ENSG00000137871	ZNF280D	0.0528752200470706	0.457920603692956	1.64628656893598	0.100557373934256	0.998591218466416	Exon	Hippocampus
e24365	ENSG00000004455.16	ENSG00000004455	AK2	-0.103032757981403	-2.3357853910552	-1.64626050882057	0.100562740150233	0.998591218466416	Exon	Hippocampus
e175285	ENSG00000115415.18	ENSG00000115415	STAT1	-0.0844301528165845	1.1219876736092	-1.64624338660331	0.100566266027434	0.998591218466416	Exon	Hippocampus
e53598	ENSG00000162639.15	ENSG00000162639	HENMT1	0.0821252059381516	0.516888662102024	1.64622886534775	0.100569256381459	0.998591218466416	Exon	Hippocampus
e640703	ENSG00000149761.8	ENSG00000149761	NUDT22	0.0738459567007565	-0.89265559477138	1.64622569502027	0.100569909254686	0.998591218466416	Exon	Hippocampus
e859060	ENSG00000065057.7	ENSG00000065057	NTHL1	0.103607513745573	-2.00493729651478	1.64620492605459	0.100574186342046	0.998591218466416	Exon	Hippocampus
e314905	ENSG00000137628.16	ENSG00000137628	DDX60	-0.116486099780813	-1.17182656811351	-1.64618497353802	0.100578295429854	0.998591218466416	Exon	Hippocampus
e403578	ENSG00000203872.6	ENSG00000203872	C6orf163	-0.0961519779576909	-1.8858119488705	-1.64618489497889	0.100578311608848	0.998591218466416	Exon	Hippocampus
e836257	ENSG00000137821.11	ENSG00000137821	LRRC49	0.068898541292532	2.22531902852782	1.64616764703539	0.10058186381658	0.998591218466416	Exon	Hippocampus
e161005	ENSG00000144283.21	ENSG00000144283	PKP4	0.0627238930595659	2.77945996211049	1.64616620790554	0.100582160209389	0.998591218466416	Exon	Hippocampus
e846016	ENSG00000140600.16	ENSG00000140600	SH3GL3	0.0709166879894911	1.72912114184458	1.64615879775362	0.100583686361929	0.998591218466416	Exon	Hippocampus
e551501	ENSG00000165209.18	ENSG00000165209	STRBP	0.0685076105802456	0.371082525298649	1.64613765159926	0.100588041604922	0.998591218466416	Exon	Hippocampus
e118772	ENSG00000171103.10	ENSG00000171103	TRMT61B	0.0639126554447934	0.0373809093843539	1.64612786160783	0.100590057993887	0.998591218466416	Exon	Hippocampus
e730414	ENSG00000166598.13	ENSG00000166598	HSP90B1	-0.0821399698036015	2.54544001278648	-1.6461003969257	0.100595714911221	0.998591218466416	Exon	Hippocampus
e1036961	ENSG00000129933.20	ENSG00000129933	MAU2	0.0978529954353574	-2.40609139545557	1.64605739246963	0.100604573076664	0.998591218466416	Exon	Hippocampus
e608681	ENSG00000142089.15	ENSG00000142089	IFITM3	-0.142910344605912	2.28923761747843	-1.64605323862707	0.100605428728602	0.998591218466416	Exon	Hippocampus
e780253	ENSG00000165516.10	ENSG00000165516	KLHDC2	0.0608253530104364	0.962891632697199	1.64604439677481	0.100607250085205	0.998591218466416	Exon	Hippocampus
e909886	ENSG00000204991.10	ENSG00000204991	SPIRE2	-0.132796611662065	-2.81467075488791	-1.64603191749907	0.100609820769222	0.998591218466416	Exon	Hippocampus
e103101	ENSG00000135775.13	ENSG00000135775	COG2	0.0591591924830509	0.207169156864924	1.64601965464084	0.100612346923246	0.998591218466416	Exon	Hippocampus
e53607	ENSG00000162639.15	ENSG00000162639	HENMT1	0.082109964580095	0.516662206206748	1.6460170537445	0.100612882715525	0.998591218466416	Exon	Hippocampus
e730709	ENSG00000198431.15	ENSG00000198431	TXNRD1	-0.069204339209497	-0.0610536829688567	-1.64601603976719	0.100613091598445	0.998591218466416	Exon	Hippocampus
e1151502	ENSG00000102225.15	ENSG00000102225	CDK16	-0.0558202947489377	1.27505119769075	-1.64600494258167	0.100615377680683	0.998591218466416	Exon	Hippocampus
e541166	ENSG00000135047.14	ENSG00000135047	CTSL	-0.112086454049328	-0.759624768153962	-1.64599838881082	0.100616727813628	0.998591218466416	Exon	Hippocampus
e896514	ENSG00000102904.14	ENSG00000102904	TSNAXIP1	-0.122614535070745	-2.82842002934832	-1.64598037625695	0.100620438628728	0.998591218466416	Exon	Hippocampus
e886798	ENSG00000280344.1	ENSG00000280344		0.101455157438744	0.0915909290305079	1.64597718573017	0.100621095929224	0.998591218466416	Exon	Hippocampus
e772932	ENSG00000100911.14	ENSG00000100911	PSME2	-0.109494018677337	-1.92036349440249	-1.64596013065924	0.100624609609971	0.998591218466416	Exon	Hippocampus
e932277	ENSG00000178307.9	ENSG00000178307	TMEM11	-0.0592696986052753	-0.153125449724645	-1.64595767266873	0.100625116012555	0.998591218466416	Exon	Hippocampus
e736069	ENSG00000135148.11	ENSG00000135148	TRAFD1	0.0793782112416391	-1.12901383941982	1.64595759611897	0.100625131783599	0.998591218466416	Exon	Hippocampus
e1004564	ENSG00000264247.1	ENSG00000264247	LINC00909	0.0918281054703856	-1.97711247526776	1.64595074500689	0.100626543281217	0.998591218466416	Exon	Hippocampus
e858259	ENSG00000197774.12	ENSG00000197774	EME2	-0.105006528979105	-2.14078638012361	-1.64593301667557	0.100630195827111	0.998591218466416	Exon	Hippocampus
e448458	ENSG00000186088.15	ENSG00000186088	GSAP	-0.0902409179569945	-1.89748059172658	-1.64593095654453	0.100630620280209	0.998591218466416	Exon	Hippocampus
e114710	ENSG00000138031.14	ENSG00000138031	ADCY3	-0.078217978970714	0.519266059437107	-1.64592278181544	0.100632304550828	0.998591218466416	Exon	Hippocampus
e1120433	ENSG00000099917.17	ENSG00000099917	MED15	-0.0627673410483921	1.58445900885916	-1.64590838014707	0.100635271836374	0.998591218466416	Exon	Hippocampus
e659877	ENSG00000151376.16	ENSG00000151376	ME3	-0.104683949379561	-2.00949678808554	-1.64589506943563	0.100638014406003	0.998591218466416	Exon	Hippocampus
e981717	ENSG00000184009.9	ENSG00000184009	ACTG1	-0.0682609691164286	3.1620338337276	-1.64589325524342	0.100638388210975	0.998591218466416	Exon	Hippocampus
e488010	ENSG00000168484.12	ENSG00000168484	SFTPC	0.150500078080167	-2.89208149400116	1.64588510025314	0.100640068518487	0.998591218466416	Exon	Hippocampus
e160344	ENSG00000144278.14	ENSG00000144278	GALNT13	0.0848794617422879	0.146628197978747	1.64583154339314	0.100651104281922	0.998591218466416	Exon	Hippocampus
e453863	ENSG00000158528.11	ENSG00000158528	PPP1R9A	0.0600568063977437	1.08756423323743	1.64582910373257	0.100651607014007	0.998591218466416	Exon	Hippocampus
e225931	ENSG00000090097.20	ENSG00000090097	PCBP4	0.122898858086028	-1.77578199139697	1.64582577785907	0.100652292368041	0.998591218466416	Exon	Hippocampus
e637470	ENSG00000221968.8	ENSG00000221968	FADS3	-0.0775376488128438	-0.687374005399465	-1.64582120326093	0.10065323504959	0.998591218466416	Exon	Hippocampus
e591589	ENSG00000026103.20	ENSG00000026103	FAS	-0.136802473904363	-0.423889958565509	-1.64580947883578	0.10065565111904	0.998591218466416	Exon	Hippocampus
e1004560	ENSG00000264247.1	ENSG00000264247	LINC00909	0.0562259439392098	0.228325735775319	1.6458080001252	0.100655955842389	0.998591218466416	Exon	Hippocampus
e340512	ENSG00000164199.15	ENSG00000164199	ADGRV1	-0.110507665113391	-0.153422640057076	-1.64576454801881	0.100664910507949	0.998591218466416	Exon	Hippocampus
e110443	ENSG00000236790.5	ENSG00000236790	LINC00299	0.154640704035754	-2.48324702959287	1.6457594271183	0.100665965871652	0.998591218466416	Exon	Hippocampus
e616294	ENSG00000166341.7	ENSG00000166341	DCHS1	-0.0954830040010529	-1.395805596975	-1.64575941601013	0.100665968160937	0.998591218466416	Exon	Hippocampus
e21036	ENSG00000198492.15	ENSG00000198492	YTHDF2	-0.122184481510118	-2.968995479868	-1.64575703823032	0.10066645819935	0.998591218466416	Exon	Hippocampus
e992351	ENSG00000154065.16	ENSG00000154065	ANKRD29	-0.118464998007548	-2.21494723711072	-1.64568038727803	0.100682256273855	0.998591218466416	Exon	Hippocampus
e441081	ENSG00000132436.11	ENSG00000132436	FIGNL1	0.046127141131861	2.16008306736315	1.64566861060087	0.100684683670946	0.998591218466416	Exon	Hippocampus
e177498	ENSG00000196141.13	ENSG00000196141	SPATS2L	-0.0784717815787315	1.15800252817831	-1.64566409885601	0.100685613639758	0.998591218466416	Exon	Hippocampus
e1065748	ENSG00000104946.11	ENSG00000104946	TBC1D17	-0.0792988580913996	-0.579409783482362	-1.64565516508733	0.100687455104201	0.998591218466416	Exon	Hippocampus
e272285	ENSG00000072274.12	ENSG00000072274	TFRC	-0.125480060670018	-2.55538455383213	-1.64564409101153	0.100689737774789	0.998591218466416	Exon	Hippocampus
e272376	ENSG00000072274.12	ENSG00000072274	TFRC	-0.125480060670018	-2.55538455383213	-1.64564409101153	0.100689737774789	0.998591218466416	Exon	Hippocampus
e272381	ENSG00000072274.12	ENSG00000072274	TFRC	-0.125480060670018	-2.55538455383213	-1.64564409101153	0.100689737774789	0.998591218466416	Exon	Hippocampus
e984154	ENSG00000141551.14	ENSG00000141551	CSNK1D	-0.0578278564546616	1.34016277999956	-1.64559973303927	0.100698881583947	0.998591218466416	Exon	Hippocampus
e1169100	ENSG00000156709.13	ENSG00000156709	AIFM1	0.0908627527643867	-0.440262323618615	1.6455544070015	0.100708225633323	0.998591218466416	Exon	Hippocampus
e204322	ENSG00000144559.10	ENSG00000144559	TAMM41	-0.06047373329685	-0.0706749375214896	-1.64551891429515	0.100715543006941	0.998591218466416	Exon	Hippocampus
e953620	ENSG00000073969.18	ENSG00000073969	NSF	0.144865514290218	-0.753894024445606	1.645491385048	0.100721218882488	0.998591218466416	Exon	Hippocampus
e546894	ENSG00000106771.12	ENSG00000106771	TMEM245	0.0439166274820721	1.59272274322549	1.6454708479276	0.100725453314603	0.998591218466416	Exon	Hippocampus
e73213	ENSG00000143622.10	ENSG00000143622	RIT1	-0.0756725360477064	-0.979023329492497	-1.64545857505742	0.100727983855934	0.998591218466416	Exon	Hippocampus
e674026	ENSG00000110002.15	ENSG00000110002	VWA5A	-0.0975568446825911	0.0052845784966457	-1.64541702422886	0.100736551592927	0.998591218466416	Exon	Hippocampus
e1157755	ENSG00000001497.16	ENSG00000001497	LAS1L	0.0580493868774995	2.16817394966879	1.64536956894574	0.10074633753548	0.998591218466416	Exon	Hippocampus
e1126841	ENSG00000185340.15	ENSG00000185340	GAS2L1	-0.0825040177495345	0.26495860834965	-1.64533881624082	0.100752679579157	0.998591218466416	Exon	Hippocampus
e811820	ENSG00000198690.9	ENSG00000198690	FAN1	0.0527333691448785	0.20385031497709	1.64533028221662	0.100754439583541	0.998591218466416	Exon	Hippocampus
e444475	ENSG00000233369.7	ENSG00000233369	GTF2IP4	0.0778397254753853	1.07185128129772	1.64528619853326	0.10076353152156	0.998591218466416	Exon	Hippocampus
e456080	ENSG00000197037.10	ENSG00000197037	ZSCAN25	-0.0517960056138619	-0.132612053526251	-1.64528220727927	0.100764354720977	0.998591218466416	Exon	Hippocampus
e908369	ENSG00000141012.12	ENSG00000141012	GALNS	0.115696761211076	-1.58433150595953	1.64522829991971	0.10077547368536	0.998591218466416	Exon	Hippocampus
e132909	ENSG00000258881.6	ENSG00000258881		-0.118233252906113	-2.17102047867948	-1.64519092918004	0.100783182372724	0.998591218466416	Exon	Hippocampus
e344593	ENSG00000224032.6	ENSG00000224032	EPB41L4A-AS1	0.0683145487695577	0.767521105381594	1.64518990890281	0.100783392838065	0.998591218466416	Exon	Hippocampus
e341300	ENSG00000198677.10	ENSG00000198677	TTC37	0.0355256372662549	1.86446016722001	1.64517056277824	0.100787383671601	0.998591218466416	Exon	Hippocampus
e170330	ENSG00000155657.25	ENSG00000155657	TTN	0.186822348553603	-3.10772676012357	1.64514291734759	0.100793086754746	0.998591218466416	Exon	Hippocampus
e19639	ENSG00000142784.15	ENSG00000142784	WDTC1	-0.0515524971971192	0.453840967987344	-1.64513228048065	0.100795281144078	0.998591218466416	Exon	Hippocampus
e180715	ENSG00000116117.17	ENSG00000116117	PARD3B	-0.0980204725008164	-1.18291360144521	-1.64511656218174	0.100798523904559	0.998591218466416	Exon	Hippocampus
e1102209	ENSG00000125520.13	ENSG00000125520	SLC2A4RG	-0.100806766897389	-2.14991282441041	-1.64511237537727	0.100799387676487	0.998591218466416	Exon	Hippocampus
e964217	ENSG00000141376.21	ENSG00000141376	BCAS3	0.0602481977980181	-0.680171103656441	1.64511069726888	0.100799733885603	0.998591218466416	Exon	Hippocampus
e409710	ENSG00000196376.10	ENSG00000196376	SLC35F1	0.0993927293510104	0.508249568798503	1.64508379951461	0.100805283268289	0.998591218466416	Exon	Hippocampus
e420730	ENSG00000078269.13	ENSG00000078269	SYNJ2	0.0798302445682884	1.38175906813988	1.6450487092646	0.100812523244806	0.998591218466416	Exon	Hippocampus
e339322	ENSG00000038427.15	ENSG00000038427	VCAN	0.0997373758751196	-1.32908569860765	1.64502550770247	0.100817310522812	0.998591218466416	Exon	Hippocampus
e686998	ENSG00000003056.7	ENSG00000003056	M6PR	-0.0490534007757026	1.29229655024143	-1.64501569400211	0.10081933548051	0.998591218466416	Exon	Hippocampus
e959927	ENSG00000008294.20	ENSG00000008294	SPAG9	0.0538129368924717	3.62218590390061	1.64499971774686	0.100822632088615	0.998591218466416	Exon	Hippocampus
e668260	ENSG00000160584.15	ENSG00000160584	SIK3	-0.0527845961677697	1.17009162238361	-1.64498786195423	0.100825078518777	0.998591218466416	Exon	Hippocampus
e691922	ENSG00000111726.12	ENSG00000111726	CMAS	0.0765478677319971	1.64386545936586	1.6449762096998	0.100827482995322	0.998591218466416	Exon	Hippocampus
e145237	ENSG00000071054.16	ENSG00000071054	MAP4K4	0.117625902188969	1.30592744663644	1.64497487390855	0.100827758642659	0.998591218466416	Exon	Hippocampus
e139229	ENSG00000115548.16	ENSG00000115548	KDM3A	0.0640015717909655	0.100182151497945	1.64497075908714	0.100828607760826	0.998591218466416	Exon	Hippocampus
e726107	ENSG00000120798.16	ENSG00000120798	NR2C1	0.106529623989704	-2.4278293959969	1.64492672157574	0.10083769552465	0.998591218466416	Exon	Hippocampus
e1086319	ENSG00000101367.8	ENSG00000101367	MAPRE1	-0.0504598628847318	1.4991251542751	-1.64492171004682	0.10083872976611	0.998591218466416	Exon	Hippocampus
e50883	ENSG00000235501.5	ENSG00000235501		0.129171933132817	-3.03623618289982	1.6448979351087	0.100843636373774	0.998591218466416	Exon	Hippocampus
e846385	ENSG00000189136.8	ENSG00000189136	UBE2Q2P1	-0.0880926137091596	-1.10162032983017	-1.64484523068432	0.100854514051904	0.998591218466416	Exon	Hippocampus
e494981	ENSG00000197140.14	ENSG00000197140	ADAM32	-0.117854163125587	-2.07914248950217	-1.64484117938046	0.10085535024028	0.998591218466416	Exon	Hippocampus
e548863	ENSG00000157657.14	ENSG00000157657	ZNF618	-0.0981742690779684	-2.15520396840071	-1.64482739072251	0.100858196258323	0.998591218466416	Exon	Hippocampus
e388533	ENSG00000187762.5	ENSG00000187762	HSPE1P11	0.0944943700211427	-1.62686669327991	1.64482191396003	0.100859326695433	0.998591218466416	Exon	Hippocampus
e694377	ENSG00000247934.4	ENSG00000247934		-0.117422930070363	-2.93439748324863	-1.64481051104908	0.100861680358183	0.998591218466416	Exon	Hippocampus
e65420	ENSG00000143420.17	ENSG00000143420	ENSA	0.112291821002404	-2.76483919556887	1.64479649895346	0.100864572640146	0.998591218466416	Exon	Hippocampus
e364559	ENSG00000113643.8	ENSG00000113643	RARS	-0.0547951368010698	0.30059255425666	-1.64478586482006	0.100866767710292	0.998591218466416	Exon	Hippocampus
e169729	ENSG00000204311.12	ENSG00000204311	DFNB59	0.0941452958187937	-1.72488362689157	1.6447789943086	0.100868185923712	0.998591218466416	Exon	Hippocampus
e608104	ENSG00000171772.15	ENSG00000171772	SYCE1	-0.175310884716206	-2.53168826552351	-1.64477026034805	0.100869988813987	0.998591218466416	Exon	Hippocampus
e1126425	ENSG00000183762.12	ENSG00000183762	KREMEN1	-0.0931711133995653	-1.93036654541112	-1.64476012626134	0.100872080754805	0.998591218466416	Exon	Hippocampus
e13532	ENSG00000127463.13	ENSG00000127463	EMC1	-0.0530688651245165	-0.0187111195068491	-1.64474404277426	0.100875400878875	0.998591218466416	Exon	Hippocampus
e921060	ENSG00000141504.11	ENSG00000141504	SAT2	0.0532195879847461	0.0422009693972464	1.64472060374956	0.100880239567617	0.998591218466416	Exon	Hippocampus
e744475	ENSG00000196498.13	ENSG00000196498	NCOR2	-0.0831602408357718	-0.804803009262183	-1.64469867523444	0.100884766598971	0.998591218466416	Exon	Hippocampus
e683165	ENSG00000010295.19	ENSG00000010295	IFFO1	0.0478842062103282	1.15298992543657	1.64468702020066	0.100887172788062	0.998591218466416	Exon	Hippocampus
e299649	ENSG00000138696.10	ENSG00000138696	BMPR1B	-0.124045677919148	-2.389683441575	-1.64466568716905	0.10089157712485	0.998591218466416	Exon	Hippocampus
e54572	ENSG00000174151.14	ENSG00000174151	CYB561D1	0.111407433053106	-2.6261359711042	1.64465536231023	0.100893708811279	0.998591218466416	Exon	Hippocampus
e597166	ENSG00000119906.11	ENSG00000119906	SLF2	0.0581057661371444	2.39949409237793	1.64464930275286	0.100894959893707	0.998591218466416	Exon	Hippocampus
e636143	ENSG00000167992.12	ENSG00000167992	VWCE	-0.11000574814736	-2.54181063741385	-1.64461644834662	0.100901743372617	0.998591218466416	Exon	Hippocampus
e596359	ENSG00000119946.10	ENSG00000119946	CNNM1	0.11189209482631	-0.959204920067689	1.64457467156257	0.10091036958987	0.998591218466416	Exon	Hippocampus
e779510	ENSG00000185246.17	ENSG00000185246	PRPF39	0.0620222997015077	0.272023164613621	1.64457177843741	0.100910966994367	0.998591218466416	Exon	Hippocampus
e191263	ENSG00000067066.16	ENSG00000067066	SP100	-0.130186126482876	-1.63898543424369	-1.64455550669818	0.100914327015846	0.998591218466416	Exon	Hippocampus
e326220	ENSG00000164190.16	ENSG00000164190	NIPBL	0.0791998927237405	-1.14869209948629	1.64453916801534	0.100917700950856	0.998591218466416	Exon	Hippocampus
e1150731	ENSG00000183690.12	ENSG00000183690	EFHC2	-0.20126673273883	-1.75063101950901	-1.64449913825922	0.100925967469536	0.998591218466416	Exon	Hippocampus
e744345	ENSG00000179195.15	ENSG00000179195	ZNF664	-0.114988570069731	-2.02797017075302	-1.64448421948754	0.100929048473853	0.998591218466416	Exon	Hippocampus
e309127	ENSG00000109436.7	ENSG00000109436	TBC1D9	0.0678643608406147	0.798290553747187	1.64447089102278	0.100931801113798	0.998591218466416	Exon	Hippocampus
e637595	ENSG00000167996.15	ENSG00000167996	FTH1	-0.0632511822375244	6.22829664176914	-1.64446200749195	0.1009336358042	0.998591218466416	Exon	Hippocampus
e760809	ENSG00000152749.7	ENSG00000152749	GPR180	0.0713521167896845	-0.587422406477478	1.64442557971945	0.100941159407649	0.998591218466416	Exon	Hippocampus
e741035	ENSG00000089094.17	ENSG00000089094	KDM2B	0.078621416877213	-1.60190474517677	1.6444170894769	0.100942913002834	0.998591218466416	Exon	Hippocampus
e829166	ENSG00000157450.15	ENSG00000157450	RNF111	0.0554542140055488	-0.549289620463663	1.64436230117963	0.100954229696035	0.998591218466416	Exon	Hippocampus
e204639	ENSG00000132155.11	ENSG00000132155	RAF1	-0.0462950783662681	0.519625560548221	-1.64435702265056	0.100955320046231	0.998591218466416	Exon	Hippocampus
e750479	ENSG00000102755.10	ENSG00000102755	FLT1	-0.128613711981429	-1.37157746611306	-1.64432796515804	0.100961322425408	0.998591218466416	Exon	Hippocampus
e99538	ENSG00000143514.16	ENSG00000143514	TP53BP2	-0.0803143759883462	-0.28145466136296	-1.64432013409401	0.100962940129852	0.998591218466416	Exon	Hippocampus
e979220	ENSG00000171302.16	ENSG00000171302	CANT1	-0.0405778183743605	1.96262795990164	-1.64428796504878	0.100969585677734	0.998591218466416	Exon	Hippocampus
e1087259	ENSG00000101444.12	ENSG00000101444	AHCY	-0.0471810445526027	0.401756114605805	-1.64426895626058	0.100973512716976	0.998591218466416	Exon	Hippocampus
e638210	ENSG00000089597.16	ENSG00000089597	GANAB	-0.0523586547202191	0.47331233065745	-1.64426446008485	0.100974441603025	0.998591218466416	Exon	Hippocampus
e980721	ENSG00000141564.13	ENSG00000141564	RPTOR	-0.0875362341564444	-1.63083114503575	-1.64426011292505	0.100975339709674	0.998591218466416	Exon	Hippocampus
e99685	ENSG00000143756.11	ENSG00000143756	FBXO28	0.0619225632221518	0.0201624895807435	1.64424364948724	0.100978741051111	0.998591218466416	Exon	Hippocampus
e771314	ENSG00000092096.15	ENSG00000092096	SLC22A17	0.0742601688464641	1.5705731979102	1.6442180236466	0.100984035524653	0.998591218466416	Exon	Hippocampus
e907931	ENSG00000167508.11	ENSG00000167508	MVD	0.0801831571941799	-0.62562591593002	1.64416065154609	0.100995889797232	0.998591218466416	Exon	Hippocampus
e1049164	ENSG00000105193.8	ENSG00000105193	RPS16	-0.112912144560885	1.51794681668853	-1.64415177542131	0.100997723889168	0.998591218466416	Exon	Hippocampus
e258808	ENSG00000068885.14	ENSG00000068885	IFT80	0.078981592041429	-0.98824600969712	1.64412928452073	0.101002371349543	0.998591218466416	Exon	Hippocampus
e252073	ENSG00000158220.13	ENSG00000158220	ESYT3	-0.134588030537591	-1.83647528793873	-1.6441287798606	0.101002475633143	0.998591218466416	Exon	Hippocampus
e881143	ENSG00000102882.11	ENSG00000102882	MAPK3	-0.067222507590948	1.80656805792688	-1.6440952283907	0.101009408944062	0.998591218466416	Exon	Hippocampus
e505929	ENSG00000251136.8	ENSG00000251136		0.0813065265218676	-0.967249977115033	1.64408594038623	0.101011328349694	0.998591218466416	Exon	Hippocampus
e428971	ENSG00000106443.15	ENSG00000106443	PHF14	0.0818719803833124	-0.7992782131119	1.64408347380816	0.101011838083446	0.998591218466416	Exon	Hippocampus
e66809	ENSG00000143390.17	ENSG00000143390	RFX5	0.0702596819565918	-0.721123746438183	1.6440779279102	0.101012984185388	0.998591218466416	Exon	Hippocampus
e48057	ENSG00000016602.9	ENSG00000016602	CLCA4	0.156140100008504	-2.36171214376707	1.64407318176486	0.101013965020635	0.998591218466416	Exon	Hippocampus
e756524	ENSG00000231607.9	ENSG00000231607	DLEU2	0.120997861224509	-1.77754015023027	1.6440527988399	0.101018177429	0.998591218466416	Exon	Hippocampus
e392601	ENSG00000124733.3	ENSG00000124733	MEA1	0.0456380997344159	1.78827705382805	1.64401230414377	0.101026546625004	0.998591218466416	Exon	Hippocampus
e1170287	ENSG00000134590.13	ENSG00000134590	FAM127A	0.061816407337972	3.32314858819573	1.64399108618167	0.101030932045014	0.998591218466416	Exon	Hippocampus
e690444	ENSG00000048540.14	ENSG00000048540	LMO3	0.131106273196399	-1.96471499862561	1.64395826200814	0.101037716586905	0.998591218466416	Exon	Hippocampus
e746694	ENSG00000112787.12	ENSG00000112787	FBRSL1	-0.109536646967776	-2.46901811081234	-1.64395472084159	0.10103844854464	0.998591218466416	Exon	Hippocampus
e254537	ENSG00000114698.14	ENSG00000114698	PLSCR4	-0.102570775158808	-0.491849819997739	-1.64391668912842	0.101046309952203	0.998591218466416	Exon	Hippocampus
e1120370	ENSG00000099917.17	ENSG00000099917	MED15	-0.0626894535635969	1.58449614935498	-1.64390049122171	0.101049658315605	0.998591218466416	Exon	Hippocampus
e734525	ENSG00000204856.11	ENSG00000204856	FAM216A	0.137588984981662	-2.98831527326656	1.64389821022361	0.101050129841103	0.998591218466416	Exon	Hippocampus
e236421	ENSG00000113966.9	ENSG00000113966	ARL6	0.116915449666312	-2.66720950675269	1.64387505332012	0.101054916911163	0.998591218466416	Exon	Hippocampus
e970116	ENSG00000154265.15	ENSG00000154265	ABCA5	0.063921989733656	0.319209706992638	1.64387110082769	0.101055734001317	0.998591218466416	Exon	Hippocampus
e822756	ENSG00000140263.13	ENSG00000140263	SORD	-0.0945832168141258	-2.00173167231235	-1.64385877492989	0.101058282141269	0.998591218466416	Exon	Hippocampus
e320101	ENSG00000112877.7	ENSG00000112877	CEP72	0.0862769382977295	-2.06389835150091	1.64385296180603	0.101059483909547	0.998591218466416	Exon	Hippocampus
e190634	ENSG00000153827.13	ENSG00000153827	TRIP12	-0.0406389796820893	0.791348837367435	-1.64383385565849	0.101063433873583	0.998591218466416	Exon	Hippocampus
e826990	ENSG00000197535.14	ENSG00000197535	MYO5A	0.0925838701486427	1.31606931304418	1.64380930177801	0.10106851027159	0.998591218466416	Exon	Hippocampus
e99540	ENSG00000143514.16	ENSG00000143514	TP53BP2	-0.0681716323811814	0.695956314660737	-1.64379221249629	0.101072043519682	0.998591218466416	Exon	Hippocampus
e1008298	ENSG00000099622.13	ENSG00000099622	CIRBP	0.106543617091201	0.660998777041483	1.64376975796445	0.101076686195706	0.998591218466416	Exon	Hippocampus
e461381	ENSG00000161048.11	ENSG00000161048	NAPEPLD	0.0773974293984533	0.362299888637699	1.64373216789162	0.101084458662496	0.998591218466416	Exon	Hippocampus
e946750	ENSG00000108774.14	ENSG00000108774	RAB5C	-0.0503586485725988	1.64040487998476	-1.64372639095479	0.1010856531971	0.998591218466416	Exon	Hippocampus
e228095	ENSG00000163938.16	ENSG00000163938	GNL3	0.0693869078407116	-0.399282624736871	1.64372460695941	0.101086022087648	0.998591218466416	Exon	Hippocampus
e913483	ENSG00000132361.16	ENSG00000132361	CLUH	-0.0762448547248026	-1.13809632489666	-1.64369874667215	0.101091369540561	0.998591218466416	Exon	Hippocampus
e634790	ENSG00000110042.7	ENSG00000110042	DTX4	0.0951482895683877	-1.13492513432752	1.6436922067888	0.101092721909344	0.998591218466416	Exon	Hippocampus
e172755	ENSG00000138434.16	ENSG00000138434	SSFA2	0.0709874416231829	-0.425495558722634	1.64368950019043	0.101093281605388	0.998591218466416	Exon	Hippocampus
e395114	ENSG00000146070.16	ENSG00000146070	PLA2G7	0.197527213532596	-2.98454214564893	1.64365539011991	0.101100335421254	0.998591218466416	Exon	Hippocampus
e876303	ENSG00000205629.11	ENSG00000205629	LCMT1	0.0613442062410182	-0.52118257577854	1.64365450170044	0.101100519147839	0.998591218466416	Exon	Hippocampus
e384607	ENSG00000244731.7	ENSG00000244731	C4A	-0.188132917314573	-2.00603599622156	-1.64360961077761	0.101109803011058	0.998591218466416	Exon	Hippocampus
e377991	ENSG00000026950.16	ENSG00000026950	BTN3A1	0.115979090184376	-1.93062265317817	1.64359526041115	0.101112770945053	0.998591218466416	Exon	Hippocampus
e712341	ENSG00000181852.17	ENSG00000181852	RNF41	0.0768930635339471	-0.562788927537362	1.64358719256778	0.101114439562074	0.998591218466416	Exon	Hippocampus
e1040169	ENSG00000130876.11	ENSG00000130876	SLC7A10	-0.140762113206154	-2.19304770063095	-1.64353841681368	0.101124527987731	0.998591218466416	Exon	Hippocampus
e907223	ENSG00000140948.11	ENSG00000140948	ZCCHC14	-0.0778318426012989	-0.591279449144547	-1.6435275343474	0.101126778948519	0.998591218466416	Exon	Hippocampus
e103499	ENSG00000116906.11	ENSG00000116906	GNPAT	0.0642314242567226	-0.672774792248864	1.64352596749953	0.101127103043163	0.998591218466416	Exon	Hippocampus
e340595	ENSG00000164199.15	ENSG00000164199	ADGRV1	-0.110291879756265	-0.150452727629053	-1.6434758309554	0.101137473975118	0.998591218466416	Exon	Hippocampus
e24742	ENSG00000121904.17	ENSG00000121904	CSMD2	-0.14273702638624	-2.5150270618689	-1.64345746102332	0.101141274077315	0.998591218466416	Exon	Hippocampus
e964769	ENSG00000087995.15	ENSG00000087995	METTL2A	-0.068956066619966	-1.16316630051937	-1.64344685353395	0.101143468451194	0.998591218466416	Exon	Hippocampus
e1094584	ENSG00000124140.13	ENSG00000124140	SLC12A5	0.136078956988113	0.116757804828807	1.64343986301936	0.101144914601448	0.998591218466416	Exon	Hippocampus
e957871	ENSG00000136444.9	ENSG00000136444	RSAD1	0.0613202473990998	-0.665318307282039	1.64339451335525	0.101154296634075	0.998591218466416	Exon	Hippocampus
e511293	ENSG00000176406.21	ENSG00000176406	RIMS2	0.107699703315997	-0.414013965127892	1.64336458596038	0.101160488456864	0.998591218466416	Exon	Hippocampus
e630911	ENSG00000025434.18	ENSG00000025434	NR1H3	-0.131236978228362	-3.13201932674297	-1.64336185485809	0.101161053522858	0.998591218466416	Exon	Hippocampus
e969103	ENSG00000141337.12	ENSG00000141337	ARSG	0.0936014974313784	-1.51846802388312	1.64334049904358	0.1011654721352	0.998591218466416	Exon	Hippocampus
e1137826	ENSG00000100227.17	ENSG00000100227	POLDIP3	-0.075970912492648	-1.32788732951843	-1.64333011967353	0.101167619728448	0.998591218466416	Exon	Hippocampus
e741357	ENSG00000139718.10	ENSG00000139718	SETD1B	-0.108986686609084	-2.6300893971366	-1.64331390639823	0.101170974486755	0.998591218466416	Exon	Hippocampus
e392609	ENSG00000124702.17	ENSG00000124702	KLHDC3	0.0591642337592413	1.22608723816737	1.64328953114958	0.1011760182414	0.998591218466416	Exon	Hippocampus
e1032897	ENSG00000127220.5	ENSG00000127220	ABHD8	-0.132644768507498	-1.95359561879647	-1.64322949672091	0.10118844149245	0.998591218466416	Exon	Hippocampus
e101891	ENSG00000143774.16	ENSG00000143774	GUK1	-0.0691599408946561	2.15230510216542	-1.64322159015063	0.101190077732984	0.998591218466416	Exon	Hippocampus
e1025419	ENSG00000095059.15	ENSG00000095059	DHPS	0.0606633042210095	-0.693821873967269	1.64320947642405	0.101192584672693	0.998591218466416	Exon	Hippocampus
e492605	ENSG00000104695.12	ENSG00000104695	PPP2CB	0.0482090902404206	1.92263266086063	1.64318436489545	0.10119778167003	0.998591218466416	Exon	Hippocampus
e934067	ENSG00000132581.9	ENSG00000132581	SDF2	0.0568895186931241	0.138711443414289	1.64318250109161	0.101198167405103	0.998591218466416	Exon	Hippocampus
e624859	ENSG00000170959.14	ENSG00000170959	DCDC1	-0.188668815283422	-2.94364167080974	-1.64316425689865	0.10120194330719	0.998591218466416	Exon	Hippocampus
e1161039	ENSG00000085224.21	ENSG00000085224	ATRX	0.0805384629577577	0.72928044930393	1.64313880240384	0.101207211674788	0.998591218466416	Exon	Hippocampus
e256631	ENSG00000114790.12	ENSG00000114790	ARHGEF26	-0.0983270744871838	-1.35415309788661	-1.643136585827	0.101207670454505	0.998591218466416	Exon	Hippocampus
e150610	ENSG00000163075.12	ENSG00000163075	CFAP221	-0.128727686840375	-2.78387701555368	-1.64307059407552	0.101221329970036	0.998591218466416	Exon	Hippocampus
e377981	ENSG00000026950.16	ENSG00000026950	BTN3A1	0.115942320893176	-1.92743880973953	1.64306484800417	0.101222519408924	0.998591218466416	Exon	Hippocampus
e113903	ENSG00000119778.14	ENSG00000119778	ATAD2B	-0.117754806541663	-2.59447966433043	-1.64304250840923	0.101227143819528	0.998591218466416	Exon	Hippocampus
e52059	ENSG00000162694.13	ENSG00000162694	EXTL2	0.0843642749474657	-0.643762112791892	1.64299306932998	0.101237378562956	0.998591218466416	Exon	Hippocampus
e887638	ENSG00000140718.19	ENSG00000140718	FTO	0.042634863713585	1.00199069832816	1.64297866469447	0.101240360727024	0.998591218466416	Exon	Hippocampus
e820003	ENSG00000159459.11	ENSG00000159459	UBR1	0.0597284010018078	-0.788694056386245	1.64286964710019	0.101262932708481	0.998591218466416	Exon	Hippocampus
e337231	ENSG00000250802.6	ENSG00000250802	ZBED3-AS1	0.0929293516031199	-1.08745025487915	1.64284962592802	0.101267078509123	0.998591218466416	Exon	Hippocampus
e582104	ENSG00000148541.12	ENSG00000148541	FAM13C	0.105614305560848	-0.757132858222129	1.64283955154412	0.101269164671447	0.998591218466416	Exon	Hippocampus
e853592	ENSG00000007384.15	ENSG00000007384	RHBDF1	-0.102481476105655	-1.55063576307391	-1.64282544360258	0.101272086144197	0.998591218466416	Exon	Hippocampus
e23115	ENSG00000121774.17	ENSG00000121774	KHDRBS1	-0.0387661788623362	1.46262994681469	-1.64281531988291	0.10127418260576	0.998591218466416	Exon	Hippocampus
e456667	ENSG00000168090.9	ENSG00000168090	COPS6	-0.0367433692106815	1.80011893763542	-1.64280212687165	0.101276914720951	0.998591218466416	Exon	Hippocampus
e486751	ENSG00000156011.16	ENSG00000156011	PSD3	-0.0780635247229239	0.554058340562148	-1.64278482119234	0.101280498609988	0.998591218466416	Exon	Hippocampus
e120943	ENSG00000152133.14	ENSG00000152133	GPATCH11	0.0600839397066526	0.269939407844483	1.64277572912208	0.10128238155683	0.998591218466416	Exon	Hippocampus
e223914	ENSG00000003756.16	ENSG00000003756	RBM5	0.0382740729156809	1.95839757507123	1.64277247792397	0.101283054879279	0.998591218466416	Exon	Hippocampus
e340542	ENSG00000164199.15	ENSG00000164199	ADGRV1	-0.0808970414434595	1.0973295548908	-1.6427526902681	0.101287152975861	0.998591218466416	Exon	Hippocampus
e941500	ENSG00000278053.4	ENSG00000278053	DDX52	0.0619891714859644	-0.620944224749981	1.64275142468704	0.101287415086884	0.998591218466416	Exon	Hippocampus
e708812	ENSG00000012822.15	ENSG00000012822	CALCOCO1	0.05371925726462	0.144345496303995	1.64274840757047	0.101288039955807	0.998591218466416	Exon	Hippocampus
e353031	ENSG00000120733.13	ENSG00000120733	KDM3B	-0.0475371263271621	-0.388455628486136	-1.64272760729742	0.101292347942274	0.998591218466416	Exon	Hippocampus
e896554	ENSG00000102901.12	ENSG00000102901	CENPT	0.0744049358483747	-0.64936564488918	1.64268692309744	0.101300774552511	0.998591218466416	Exon	Hippocampus
e711836	ENSG00000139641.12	ENSG00000139641	ESYT1	0.111349268669795	-1.92354592434881	1.64268445549269	0.101301285666828	0.998591218466416	Exon	Hippocampus
e191848	ENSG00000135931.17	ENSG00000135931	ARMC9	0.0948660943771255	-0.895761097676349	1.64267469990069	0.101303306360202	0.998591218466416	Exon	Hippocampus
e959725	ENSG00000108848.15	ENSG00000108848	LUC7L3	0.0659428328715104	0.370787001710329	1.64260893203984	0.10131692981706	0.998591218466416	Exon	Hippocampus
e714864	ENSG00000185633.10	ENSG00000185633	NDUFA4L2	-0.111001482248433	-2.24117997452412	-1.64259231345803	0.101320372498321	0.998591218466416	Exon	Hippocampus
e1137825	ENSG00000100227.17	ENSG00000100227	POLDIP3	-0.0649065742566837	-0.404992145672608	-1.64258198671309	0.101322511818926	0.998591218466416	Exon	Hippocampus
e33258	ENSG00000126088.13	ENSG00000126088	UROD	0.0447881763984938	0.805538120121434	1.6425120685525	0.101336997232809	0.998591218466416	Exon	Hippocampus
e918984	ENSG00000072778.19	ENSG00000072778	ACADVL	0.0824309575953327	-0.245215798602133	1.64250186386483	0.101339111544825	0.998591218466416	Exon	Hippocampus
e434399	ENSG00000106105.13	ENSG00000106105	GARS	0.0677301374408368	0.963134095793101	1.6424544032258	0.101348945391107	0.998591218466416	Exon	Hippocampus
e308991	ENSG00000153132.12	ENSG00000153132	CLGN	0.138530033722819	-2.36958858795644	1.64240813158358	0.101358533611858	0.998591218466416	Exon	Hippocampus
e1105189	ENSG00000154727.10	ENSG00000154727	GABPA	-0.0702794410184091	-0.632577367216391	-1.64237350190286	0.101365709907458	0.998591218466416	Exon	Hippocampus
e361136	ENSG00000113140.10	ENSG00000113140	SPARC	-0.115353858781916	6.15629357905067	-1.64235846989254	0.101368825111714	0.998591218466416	Exon	Hippocampus
e269758	ENSG00000114279.13	ENSG00000114279	FGF12	0.119566375775683	1.58389618130114	1.64234099310835	0.101372447062345	0.998591218466416	Exon	Hippocampus
e254729	ENSG00000188313.12	ENSG00000188313	PLSCR1	-0.138973776462332	-1.11341025774856	-1.64230084420725	0.101380768054699	0.998591218466416	Exon	Hippocampus
e519091	ENSG00000184489.11	ENSG00000184489	PTP4A3	-0.161279510274714	-2.75690433791029	-1.64229933438927	0.101381080980117	0.998591218466416	Exon	Hippocampus
e480554	ENSG00000009335.17	ENSG00000009335	UBE3C	0.0651218038781001	0.299780484662369	1.64229646148637	0.10138167642114	0.998591218466416	Exon	Hippocampus
e637608	ENSG00000167996.15	ENSG00000167996	FTH1	-0.0631713203258738	6.22422279454828	-1.64229255741956	0.101382485586814	0.998591218466416	Exon	Hippocampus
e658954	ENSG00000171204.12	ENSG00000171204	TMEM126B	0.0684235064713229	0.788409392574332	1.64227328488424	0.101386480131536	0.998591218466416	Exon	Hippocampus
e462606	ENSG00000135250.16	ENSG00000135250	SRPK2	0.0550325487736671	1.90195385127844	1.64222769460038	0.101395929956387	0.998591218466416	Exon	Hippocampus
e1170127	ENSG00000156504.16	ENSG00000156504	FAM122B	-0.0869600574017079	-2.09468524120709	-1.64221493618452	0.101398574610798	0.998591218466416	Exon	Hippocampus
e921988	ENSG00000179859.8	ENSG00000179859		0.0507522265052726	0.721968316558693	1.64216717642248	0.101408475080788	0.998591218466416	Exon	Hippocampus
e264061	ENSG00000078070.12	ENSG00000078070	MCCC1	-0.0534548999851773	-0.539275029434427	-1.64215692072472	0.101410601160112	0.998591218466416	Exon	Hippocampus
e620154	ENSG00000148925.10	ENSG00000148925	BTBD10	0.0650442114046146	-0.227347551141416	1.64214526513881	0.101413017489512	0.998591218466416	Exon	Hippocampus
e22463	ENSG00000084636.17	ENSG00000084636	COL16A1	0.0935812902543029	-0.293401343336692	1.64213092470234	0.101415990480726	0.998591218466416	Exon	Hippocampus
e385134	ENSG00000213676.10	ENSG00000213676	ATF6B	0.0639773368039108	-0.213956926224835	1.64211479534118	0.101419334426588	0.998591218466416	Exon	Hippocampus
e844410	ENSG00000103876.11	ENSG00000103876	FAH	-0.112953332299658	-1.88950882664549	-1.64211199451492	0.101419915104038	0.998591218466416	Exon	Hippocampus
e931181	ENSG00000072210.18	ENSG00000072210	ALDH3A2	0.107423427355583	-1.05683570454133	1.64209978782336	0.101422445870602	0.998591218466416	Exon	Hippocampus
e1132245	ENSG00000100360.14	ENSG00000100360	IFT27	0.0716660023536351	-1.43653739745715	1.64207134958848	0.101428342056682	0.998591218466416	Exon	Hippocampus
e599107	ENSG00000148843.13	ENSG00000148843	PDCD11	-0.0681427376095516	-1.19448453713598	-1.64206982174737	0.101428658836403	0.998591218466416	Exon	Hippocampus
e913409	ENSG00000132361.16	ENSG00000132361	CLUH	-0.0998591545949616	-1.78755899283823	-1.64206069687736	0.101430550786373	0.998591218466416	Exon	Hippocampus
e363495	ENSG00000118322.12	ENSG00000118322	ATP10B	0.144456583584179	-2.38958244015394	1.64205980834001	0.101430735017159	0.998591218466416	Exon	Hippocampus
e1049749	ENSG00000105202.7	ENSG00000105202	FBL	0.0959638510017547	-1.21802961714525	1.6420348310213	0.101435913964698	0.998591218466416	Exon	Hippocampus
e1108208	ENSG00000205726.14	ENSG00000205726	ITSN1	-0.0534037866820424	-0.450013966925439	-1.64200668571418	0.101441750035386	0.998591218466416	Exon	Hippocampus
e1049939	ENSG00000187187.13	ENSG00000187187	ZNF546	0.0563197715567398	1.71707015485809	1.64197771788663	0.101447756940183	0.998591218466416	Exon	Hippocampus
e1174055	ENSG00000182492.15	ENSG00000182492	BGN	-0.139406802893987	-1.1124096498935	-1.64194052787438	0.101455469252792	0.998591218466416	Exon	Hippocampus
e114616	ENSG00000138031.14	ENSG00000138031	ADCY3	-0.0670829153602509	-0.666841887028825	-1.64191127393922	0.101461536143614	0.998591218466416	Exon	Hippocampus
e1034584	ENSG00000099308.10	ENSG00000099308	MAST3	-0.147392822435922	-3.24454369672235	-1.64190995641908	0.101461809387214	0.998591218466416	Exon	Hippocampus
e338226	ENSG00000113296.14	ENSG00000113296	THBS4	-0.0933310133726235	-1.34622214000504	-1.64189120655802	0.101465698028754	0.998591218466416	Exon	Hippocampus
e1050099	ENSG00000130758.7	ENSG00000130758	MAP3K10	-0.0970019583586631	0.835412498436457	-1.64187305711814	0.101469462258997	0.998591218466416	Exon	Hippocampus
e467209	ENSG00000081803.15	ENSG00000081803	CADPS2	0.140043291749277	2.19972239447441	1.6418696479334	0.10147016934321	0.998591218466416	Exon	Hippocampus
e788662	ENSG00000054690.13	ENSG00000054690	PLEKHH1	0.141413196930361	1.09140597217857	1.64186136086174	0.101471888145206	0.998591218466416	Exon	Hippocampus
e438147	ENSG00000122678.15	ENSG00000122678	POLM	-0.123291128727597	-2.98202461860398	-1.64184379862561	0.101475530764142	0.998591218466416	Exon	Hippocampus
e1127298	ENSG00000186575.17	ENSG00000186575	NF2	-0.0798836573979547	0.151291377017598	-1.64184318247695	0.101475658562681	0.998591218466416	Exon	Hippocampus
e944542	ENSG00000188895.11	ENSG00000188895	MSL1	0.0413807121793854	2.44857192795855	1.64183998015514	0.101476322774667	0.998591218466416	Exon	Hippocampus
e224788	ENSG00000114388.12	ENSG00000114388	NPRL2	0.0840658366054041	-1.99607496352688	1.64180688263822	0.101483187924669	0.998591218466416	Exon	Hippocampus
e819007	ENSG00000214013.9	ENSG00000214013	GANC	0.0842145648998844	-1.2524703271326	1.64179666622216	0.101485307108154	0.998591218466416	Exon	Hippocampus
e523632	ENSG00000198169.8	ENSG00000198169	ZNF251	-0.0872122679573646	-2.28963962241175	-1.64179565824302	0.101485516194425	0.998591218466416	Exon	Hippocampus
e1097615	ENSG00000022277.12	ENSG00000022277	RTFDC1	0.0436921425982563	1.46944673367453	1.64178373327991	0.101487989829366	0.998591218466416	Exon	Hippocampus
e924784	ENSG00000007174.17	ENSG00000007174	DNAH9	-0.191138528100477	-2.24138692584234	-1.64178361409067	0.101488014553431	0.998591218466416	Exon	Hippocampus
e550298	ENSG00000106804.7	ENSG00000106804	C5	0.12092774461616	-2.67125625369828	1.64178081886331	0.101488594383868	0.998591218466416	Exon	Hippocampus
e789260	ENSG00000072110.13	ENSG00000072110	ACTN1	-0.0871437238599286	0.532938062796616	-1.64176287581704	0.101492316478476	0.998591218466416	Exon	Hippocampus
e16157	ENSG00000125944.18	ENSG00000125944	HNRNPR	0.0458992317859212	4.4495346285729	1.64174060316	0.101496936856739	0.998591218466416	Exon	Hippocampus
e1002595	ENSG00000197563.9	ENSG00000197563	PIGN	0.0969944966130664	-2.24823805884385	1.64171499045909	0.101502250322342	0.998591218466416	Exon	Hippocampus
e406136	ENSG00000057657.15	ENSG00000057657	PRDM1	-0.117438794569718	-0.824237347795379	-1.64169304971821	0.101506802200816	0.998591218466416	Exon	Hippocampus
e406151	ENSG00000057657.15	ENSG00000057657	PRDM1	-0.117438794569718	-0.824237347795379	-1.64169304971821	0.101506802200816	0.998591218466416	Exon	Hippocampus
e297538	ENSG00000163629.12	ENSG00000163629	PTPN13	-0.0800961317375088	0.630898030311763	-1.64169158926582	0.10150710519555	0.998591218466416	Exon	Hippocampus
e82715	ENSG00000117533.14	ENSG00000117533	VAMP4	0.090924879414622	-1.88847664841913	1.64168685654124	0.101508087081632	0.998591218466416	Exon	Hippocampus
e82732	ENSG00000117533.14	ENSG00000117533	VAMP4	0.090924879414622	-1.88847664841913	1.64168685654124	0.101508087081632	0.998591218466416	Exon	Hippocampus
e337967	ENSG00000152409.8	ENSG00000152409	JMY	0.0440196305846831	0.954315472866899	1.64167069922063	0.10151143925621	0.998591218466416	Exon	Hippocampus
e646900	ENSG00000174483.19	ENSG00000174483	BBS1	0.06868585728172	-0.309383588110225	1.64165610179777	0.101514467873432	0.998591218466416	Exon	Hippocampus
e1064189	ENSG00000142546.13	ENSG00000142546	NOSIP	-0.0740236980659538	-0.592220788503169	-1.64164600486371	0.101516562788796	0.998591218466416	Exon	Hippocampus
e203591	ENSG00000134070.4	ENSG00000134070	IRAK2	-0.154494074922634	-3.05022451648856	-1.64162049986707	0.101521854728239	0.998591218466416	Exon	Hippocampus
e452181	ENSG00000157240.3	ENSG00000157240	FZD1	-0.108053782290929	2.4833132226092	-1.64160577771651	0.101524909474376	0.998591218466416	Exon	Hippocampus
e182055	ENSG00000115020.16	ENSG00000115020	PIKFYVE	-0.0435757136671536	0.442064948713938	-1.64157285216128	0.101531741569182	0.998591218466416	Exon	Hippocampus
e775007	ENSG00000205978.5	ENSG00000205978	NYNRIN	-0.129538218692899	-2.98308181741331	-1.64156286240941	0.101533814528151	0.998591218466416	Exon	Hippocampus
e224589	ENSG00000068028.17	ENSG00000068028	RASSF1	-0.0801974736208167	-0.966987930860442	-1.64156246975068	0.101533896008888	0.998591218466416	Exon	Hippocampus
e632234	ENSG00000030066.13	ENSG00000030066	NUP160	-0.068468524627239	-0.723757215916271	-1.64156203907346	0.101533985378913	0.998591218466416	Exon	Hippocampus
e251257	ENSG00000118007.12	ENSG00000118007	STAG1	-0.0877282792488884	-1.42893348872818	-1.64154405392143	0.101537717542135	0.998591218466416	Exon	Hippocampus
e344352	ENSG00000164211.12	ENSG00000164211	STARD4	0.0933574666800129	0.539455942507957	1.64153459729555	0.101539679964393	0.998591218466416	Exon	Hippocampus
e1021927	ENSG00000129355.6	ENSG00000129355	CDKN2D	0.0732621231232038	2.88320971664064	1.64153355049253	0.101539897196966	0.998591218466416	Exon	Hippocampus
e841670	ENSG00000169752.16	ENSG00000169752	NRG4	0.169671589791803	-2.2555056604869	1.64152660780082	0.101541337953823	0.998591218466416	Exon	Hippocampus
e1157227	ENSG00000186787.8	ENSG00000186787	SPIN2B	0.112489860225151	-2.31290377826401	1.6415134166141	0.101544075451922	0.998591218466416	Exon	Hippocampus
e467181	ENSG00000081803.15	ENSG00000081803	CADPS2	0.140010564713685	2.19978581632885	1.64148833647454	0.101549280365069	0.998591218466416	Exon	Hippocampus
e908783	ENSG00000167522.14	ENSG00000167522	ANKRD11	-0.0825903894375804	-0.670153862751426	-1.64148821736327	0.101549305084889	0.998591218466416	Exon	Hippocampus
e371956	ENSG00000165810.16	ENSG00000165810	BTNL9	-0.199642324643926	-3.14007501226881	-1.64148703532674	0.10154955039974	0.998591218466416	Exon	Hippocampus
e371958	ENSG00000165810.16	ENSG00000165810	BTNL9	-0.199642324643926	-3.14007501226881	-1.64148703532674	0.10154955039974	0.998591218466416	Exon	Hippocampus
e931780	ENSG00000128487.16	ENSG00000128487	SPECC1	0.0515415274568628	3.2749653116193	1.6414631137378	0.101554515086716	0.998591218466416	Exon	Hippocampus
e569554	ENSG00000065665.20	ENSG00000065665	SEC61A2	-0.0942620905327511	-1.25986683327687	-1.64145679288083	0.101555826949893	0.998591218466416	Exon	Hippocampus
e1044804	ENSG00000186020.12	ENSG00000186020	ZNF529	0.0447425384478829	3.30275751089521	1.64143224214573	0.101560922464281	0.998591218466416	Exon	Hippocampus
e898845	ENSG00000132603.13	ENSG00000132603	NIP7	-0.0971850373873607	-2.86271353983665	-1.64142979747798	0.101561429867193	0.998591218466416	Exon	Hippocampus
e922164	ENSG00000170037.13	ENSG00000170037	CNTROB	0.0814805315914001	-1.86587864893167	1.64142871153743	0.101561655260187	0.998591218466416	Exon	Hippocampus
e685066	ENSG00000111684.10	ENSG00000111684	LPCAT3	-0.10575753882948	-2.40764137498661	-1.64140510533145	0.101566554958225	0.998591218466416	Exon	Hippocampus
e398880	ENSG00000082293.12	ENSG00000082293	COL19A1	-0.184256331557534	-3.27266306592888	-1.64139201355433	0.101569272365585	0.998591218466416	Exon	Hippocampus
e194534	ENSG00000130147.15	ENSG00000130147	SH3BP4	-0.0719903599505521	2.18448465782393	-1.64138499810933	0.10157072855712	0.998591218466416	Exon	Hippocampus
e374958	ENSG00000224531.5	ENSG00000224531	SMIM13	0.0537953438122186	2.03239934836566	1.64136213029926	0.101575475330051	0.998591218466416	Exon	Hippocampus
e443231	ENSG00000169919.16	ENSG00000169919	GUSB	-0.0952793566725404	-1.91885981276977	-1.64134600680579	0.101578822261833	0.998591218466416	Exon	Hippocampus
e947061	ENSG00000168610.14	ENSG00000168610	STAT3	-0.0815694411566261	-0.423629237488165	-1.64134525935433	0.101578977420733	0.998591218466416	Exon	Hippocampus
e683200	ENSG00000010295.19	ENSG00000010295	IFFO1	0.0480956619506242	1.14331361021916	1.64132480925713	0.101583222605499	0.998591218466416	Exon	Hippocampus
e506080	ENSG00000104325.6	ENSG00000104325	DECR1	-0.0838058551059627	0.597739498181507	-1.64132165753315	0.101583876876649	0.998591218466416	Exon	Hippocampus
e885154	ENSG00000069345.11	ENSG00000069345	DNAJA2	0.0493551724135145	2.99683842992112	1.64130699291967	0.101586921170254	0.998591218466416	Exon	Hippocampus
e788576	ENSG00000054690.13	ENSG00000054690	PLEKHH1	0.141515683800539	1.47349024980225	1.64126018637948	0.10159663844012	0.998591218466416	Exon	Hippocampus
e52082	ENSG00000162694.13	ENSG00000162694	EXTL2	0.0842815592367589	-0.644713012633122	1.64124378883563	0.101600042827307	0.998591218466416	Exon	Hippocampus
e1038260	ENSG00000197020.10	ENSG00000197020	ZNF100	0.114764710367785	-1.79869797203419	1.64124122316555	0.101600575508892	0.998591218466416	Exon	Hippocampus
e1174067	ENSG00000182492.15	ENSG00000182492	BGN	-0.123743853839619	-0.499742945944629	-1.6412339255944	0.101602090634753	0.998591218466416	Exon	Hippocampus
e127968	ENSG00000115392.11	ENSG00000115392	FANCL	-0.128285182783211	-2.51187990617588	-1.64121709321959	0.101605585450845	0.998591218466416	Exon	Hippocampus
e1169097	ENSG00000156709.13	ENSG00000156709	AIFM1	0.0898189520263498	-0.889029527826477	1.64120652284104	0.10160778017122	0.998591218466416	Exon	Hippocampus
e1160564	ENSG00000280375.1	ENSG00000280375		-0.105244724678075	-1.04365929948369	-1.64119970286497	0.101609196218242	0.998591218466416	Exon	Hippocampus
e384427	ENSG00000204348.9	ENSG00000204348	DXO	0.0568588862588784	0.0254694172540699	1.64118950874701	0.101611312875377	0.998591218466416	Exon	Hippocampus
e1065450	ENSG00000039650.10	ENSG00000039650	PNKP	-0.0996833594659505	-2.29556749106228	-1.64109859573754	0.10163019117012	0.998591218466416	Exon	Hippocampus
e537456	ENSG00000198887.8	ENSG00000198887	SMC5	-0.0714195303677619	0.0827808638070497	-1.64105662996309	0.101638906405217	0.998591218466416	Exon	Hippocampus
e237509	ENSG00000154175.16	ENSG00000154175	ABI3BP	-0.15282786912138	-3.16418261647987	-1.64104856562118	0.101640581234496	0.998591218466416	Exon	Hippocampus
e286504	ENSG00000014824.13	ENSG00000014824	SLC30A9	0.04989562237561	2.18817209249226	1.6410353598352	0.101643323903584	0.998591218466416	Exon	Hippocampus
e562447	ENSG00000165684.4	ENSG00000165684	SNAPC4	-0.0928471182227923	-1.57256960065976	-1.64098288083433	0.101654223690669	0.998591218466416	Exon	Hippocampus
e339917	ENSG00000271904.1	ENSG00000271904		-0.146536770521997	-3.16498332204457	-1.64098239425177	0.101654324757298	0.998591218466416	Exon	Hippocampus
e1174492	ENSG00000185825.15	ENSG00000185825	BCAP31	-0.0489990116275768	1.98799466766815	-1.6409705928858	0.101656776008847	0.998591218466416	Exon	Hippocampus
e359681	ENSG00000011083.8	ENSG00000011083	SLC6A7	0.190114859720769	-3.03232498438318	1.64096103768195	0.101658760746619	0.998591218466416	Exon	Hippocampus
e149974	ENSG00000175497.16	ENSG00000175497	DPP10	0.111073670342616	1.47560049919776	1.64095924926501	0.101659132227079	0.998591218466416	Exon	Hippocampus
e315541	ENSG00000137601.15	ENSG00000137601	NEK1	0.0797021360390155	-0.996380141363595	1.64094757348637	0.101661557484435	0.998591218466416	Exon	Hippocampus
e701116	ENSG00000174233.11	ENSG00000174233	ADCY6	-0.0721653795379532	-1.0332198262586	-1.64093085161495	0.101665030981448	0.998591218466416	Exon	Hippocampus
e336451	ENSG00000113161.15	ENSG00000113161	HMGCR	0.079690340217537	1.2088589782596	1.64092227879679	0.101666811779345	0.998591218466416	Exon	Hippocampus
e1142681	ENSG00000079974.17	ENSG00000079974	RABL2B	-0.143693706553146	-2.95761641983763	-1.64090499842792	0.101670401438397	0.998591218466416	Exon	Hippocampus
e1142691	ENSG00000079974.17	ENSG00000079974	RABL2B	-0.143693706553146	-2.95761641983763	-1.64090499842792	0.101670401438397	0.998591218466416	Exon	Hippocampus
e1142707	ENSG00000079974.17	ENSG00000079974	RABL2B	-0.143693706553146	-2.95761641983763	-1.64090499842792	0.101670401438397	0.998591218466416	Exon	Hippocampus
e1142717	ENSG00000079974.17	ENSG00000079974	RABL2B	-0.143693706553146	-2.95761641983763	-1.64090499842792	0.101670401438397	0.998591218466416	Exon	Hippocampus
e1142733	ENSG00000079974.17	ENSG00000079974	RABL2B	-0.143693706553146	-2.95761641983763	-1.64090499842792	0.101670401438397	0.998591218466416	Exon	Hippocampus
e1142746	ENSG00000079974.17	ENSG00000079974	RABL2B	-0.143693706553146	-2.95761641983763	-1.64090499842792	0.101670401438397	0.998591218466416	Exon	Hippocampus
e1142762	ENSG00000079974.17	ENSG00000079974	RABL2B	-0.143693706553146	-2.95761641983763	-1.64090499842792	0.101670401438397	0.998591218466416	Exon	Hippocampus
e1022154	ENSG00000129351.17	ENSG00000129351	ILF3	-0.0469546096832228	0.0927233044019468	-1.64089633834733	0.101672200439073	0.998591218466416	Exon	Hippocampus
e998411	ENSG00000177576.11	ENSG00000177576	C18orf32	-0.108248694866547	-2.46288860507479	-1.64089052205886	0.101673408699262	0.998591218466416	Exon	Hippocampus
e1128255	ENSG00000100003.17	ENSG00000100003	SEC14L2	-0.0654676640567634	-0.461490194190402	-1.64084889165191	0.101682057223618	0.998591218466416	Exon	Hippocampus
e322500	ENSG00000039139.9	ENSG00000039139	DNAH5	-0.203834723465107	-3.13224161336765	-1.64079871434123	0.10169248210927	0.998591218466416	Exon	Hippocampus
e351271	ENSG00000145833.15	ENSG00000145833	DDX46	0.0578612789849384	0.619645016997372	1.64076888966964	0.101698678916176	0.998591218466416	Exon	Hippocampus
e447853	ENSG00000189077.10	ENSG00000189077	TMEM120A	-0.0743604603131139	-1.15878553706558	-1.64075379357641	0.101701815614808	0.998591218466416	Exon	Hippocampus
e390407	ENSG00000183826.16	ENSG00000183826	BTBD9	-0.0812020849258427	0.0914108735975519	-1.64072549821154	0.101707695094749	0.998591218466416	Exon	Hippocampus
e821683	ENSG00000167004.12	ENSG00000167004	PDIA3	-0.0708365911672864	0.959965172011454	-1.64068496772027	0.101716117378942	0.998591218466416	Exon	Hippocampus
e526584	ENSG00000274527.5	ENSG00000274527		0.0586550944487831	-0.751622068985424	1.6406251639947	0.101728545682347	0.998591218466416	Exon	Hippocampus
e1133782	ENSG00000100142.14	ENSG00000100142	POLR2F	0.130292861510944	0.401736918777026	1.64060474653737	0.101732789079815	0.998591218466416	Exon	Hippocampus
e118015	ENSG00000198522.13	ENSG00000198522	GPN1	-0.0755425793336503	-1.03709427084794	-1.64058323585197	0.101737259837931	0.998591218466416	Exon	Hippocampus
e1127277	ENSG00000186575.17	ENSG00000186575	NF2	-0.0798224494330011	0.152017195675058	-1.64058044687732	0.101737839506976	0.998591218466416	Exon	Hippocampus
e1127282	ENSG00000186575.17	ENSG00000186575	NF2	-0.0798224494330011	0.152017195675058	-1.64058044687732	0.101737839506976	0.998591218466416	Exon	Hippocampus
e203346	ENSG00000186162.10	ENSG00000186162	CIDECP	0.0678480923720123	-0.636472379677773	1.64057898729912	0.101738142871239	0.998591218466416	Exon	Hippocampus
e890469	ENSG00000205336.11	ENSG00000205336	ADGRG1	-0.0840412857723808	0.851010554244609	-1.64057015800605	0.101739978000373	0.998591218466416	Exon	Hippocampus
e967079	ENSG00000261371.5	ENSG00000261371	PECAM1	-0.118710652437961	-0.0700382687813875	-1.64053889203834	0.101746476704896	0.998591218466416	Exon	Hippocampus
e573276	ENSG00000151025.9	ENSG00000151025	GPR158	0.116084188221247	-0.504149766328499	1.64053884036614	0.101746487445358	0.998591218466416	Exon	Hippocampus
e883305	ENSG00000089280.18	ENSG00000089280	FUS	-0.0720177818971054	0.269108267187715	-1.64053074708931	0.101748169706085	0.998591218466416	Exon	Hippocampus
e1013882	ENSG00000105426.15	ENSG00000105426	PTPRS	-0.0663409442890986	1.30822906269876	-1.64050110082947	0.101754332138994	0.998591218466416	Exon	Hippocampus
e749027	ENSG00000151835.14	ENSG00000151835	SACS	0.0641484329748255	0.708183406675285	1.64047239089734	0.101760300226093	0.998591218466416	Exon	Hippocampus
e460008	ENSG00000257923.9	ENSG00000257923	CUX1	0.0540470924891272	0.0574406419549993	1.64045216686274	0.101764504472274	0.998591218466416	Exon	Hippocampus
e229091	ENSG00000157388.14	ENSG00000157388	CACNA1D	-0.100295933855077	-1.53623872283568	-1.6404510536566	0.101764735893665	0.998591218466416	Exon	Hippocampus
e172738	ENSG00000260742.1	ENSG00000260742		-0.1208759814251	-2.58272543043378	-1.64042388533978	0.101770383971417	0.998591218466416	Exon	Hippocampus
e167514	ENSG00000152256.13	ENSG00000152256	PDK1	0.0859287725528699	0.265614039095752	1.64040786433299	0.101773714729208	0.998591218466416	Exon	Hippocampus
e288272	ENSG00000109184.14	ENSG00000109184	DCUN1D4	-0.0962248333627378	-2.27407074422329	-1.64040267092174	0.101774794455023	0.998591218466416	Exon	Hippocampus
e321988	ENSG00000164237.8	ENSG00000164237	CMBL	-0.0734094906262815	-0.803083373189538	-1.6403771606389	0.101780098252486	0.998591218466416	Exon	Hippocampus
e161009	ENSG00000144283.21	ENSG00000144283	PKP4	0.0646258559284269	1.98660925320627	1.64031860990081	0.101792272267641	0.998591218466416	Exon	Hippocampus
e40858	ENSG00000162598.13	ENSG00000162598	C1orf87	-0.295395514396146	-3.77402517621953	-1.64031208925485	0.101793628128601	0.998591218466416	Exon	Hippocampus
e547861	ENSG00000106868.16	ENSG00000106868	SUSD1	0.0798220567428386	-0.406066732593953	1.64029403476206	0.101797382338426	0.998591218466416	Exon	Hippocampus
e996358	ENSG00000078142.11	ENSG00000078142	PIK3C3	0.049830283780952	1.16399893136819	1.64029177504699	0.10179785222619	0.998591218466416	Exon	Hippocampus
e161015	ENSG00000144283.21	ENSG00000144283	PKP4	0.0773960052037316	1.32543943036739	1.64028574592693	0.101799105936864	0.998591218466416	Exon	Hippocampus
e774464	ENSG00000196943.12	ENSG00000196943	NOP9	0.0651970503201144	-0.711809859052673	1.64022785196198	0.101811145184559	0.998591218466416	Exon	Hippocampus
e878458	ENSG00000168488.18	ENSG00000168488	ATXN2L	-0.066797414460136	0.156784689106434	-1.64021818513039	0.101813155546074	0.998591218466416	Exon	Hippocampus
e277819	ENSG00000197386.10	ENSG00000197386	HTT	-0.0636570477188051	0.531711350123933	-1.64020386723067	0.101816133224743	0.998591218466416	Exon	Hippocampus
e808678	ENSG00000276550.4	ENSG00000276550	HERC2P2	-0.130851045649054	-0.620014984325547	-1.64020029553411	0.101816876037599	0.998591218466416	Exon	Hippocampus
e620128	ENSG00000148925.10	ENSG00000148925	BTBD10	0.064970372884774	-0.227396874724396	1.64014316080306	0.101828759050433	0.998591218466416	Exon	Hippocampus
e620184	ENSG00000148925.10	ENSG00000148925	BTBD10	0.064970372884774	-0.227396874724396	1.64014316080306	0.101828759050433	0.998591218466416	Exon	Hippocampus
e192426	ENSG00000144535.19	ENSG00000144535	DIS3L2	0.0579806624839209	-0.763579251925609	1.64008604361423	0.101840639522815	0.998591218466416	Exon	Hippocampus
e82785	ENSG00000197959.13	ENSG00000197959	DNM3	0.0528765584613959	2.15376130748178	1.6400794437213	0.101842012383171	0.998591218466416	Exon	Hippocampus
e287995	ENSG00000109180.14	ENSG00000109180	OCIAD1	0.0451984094371584	2.62061344334032	1.64006433381861	0.101845155487794	0.998591218466416	Exon	Hippocampus
e125307	ENSG00000138081.20	ENSG00000138081	FBXO11	0.0537712217661852	0.572973070565564	1.64006206930615	0.101845626549765	0.998591218466416	Exon	Hippocampus
e1102404	ENSG00000196700.8	ENSG00000196700	ZNF512B	-0.0717713627069052	0.810792115831794	-1.64005897398252	0.101846270439191	0.998591218466416	Exon	Hippocampus
e422658	ENSG00000060762.18	ENSG00000060762	MPC1	0.0995272213738858	-1.07652202683755	1.64002024678718	0.101854326747953	0.998591218466416	Exon	Hippocampus
e460010	ENSG00000257923.9	ENSG00000257923	CUX1	0.0645673799034983	-0.648259737770428	1.63999046560526	0.101860522389344	0.998591218466416	Exon	Hippocampus
e719233	ENSG00000127314.17	ENSG00000127314	RAP1B	-0.0765193438693688	-0.599827162523556	-1.63995357239078	0.101868198027189	0.998591218466416	Exon	Hippocampus
e212091	ENSG00000144668.11	ENSG00000144668	ITGA9	-0.114097723352872	-0.872429166719815	-1.63991239136734	0.101876766290238	0.998591218466416	Exon	Hippocampus
e817462	ENSG00000247556.6	ENSG00000247556	OIP5-AS1	0.0620183377389344	1.59844610433927	1.63990457730936	0.101878392174595	0.998591218466416	Exon	Hippocampus
e509937	ENSG00000070756.14	ENSG00000070756	PABPC1	-0.0677224194318476	0.766345945220011	-1.63988185125927	0.101883120940432	0.998591218466416	Exon	Hippocampus
e456097	ENSG00000197037.10	ENSG00000197037	ZSCAN25	-0.05165691524955	-0.129094972664996	-1.63988044029251	0.101883414535792	0.998591218466416	Exon	Hippocampus
e614018	ENSG00000110713.15	ENSG00000110713	NUP98	-0.0656445011404686	-0.994861794454399	-1.63987545337928	0.101884452223053	0.998591218466416	Exon	Hippocampus
e340706	ENSG00000113369.8	ENSG00000113369	ARRDC3	-0.119764101297757	0.682341102527155	-1.63987333170392	0.101884893708229	0.998591218466416	Exon	Hippocampus
e722055	ENSG00000187109.13	ENSG00000187109	NAP1L1	0.053034931279287	2.85174138081197	1.639853871344	0.101888943155156	0.998591218466416	Exon	Hippocampus
e694604	ENSG00000133687.15	ENSG00000133687	TMTC1	-0.0888626224889647	1.19033818753328	-1.63984683486159	0.10189040738698	0.998591218466416	Exon	Hippocampus
e1147578	ENSG00000123130.16	ENSG00000123130	ACOT9	0.123529685540382	-2.78068096247751	1.6398462634746	0.101890526288465	0.998591218466416	Exon	Hippocampus
e309616	ENSG00000109458.8	ENSG00000109458	GAB1	0.110974003239509	-0.445272486215663	1.6398242204966	0.101895113356858	0.998591218466416	Exon	Hippocampus
e267820	ENSG00000136527.17	ENSG00000136527	TRA2B	-0.0520180420926999	1.22403619382829	-1.6398052754628	0.101899055885539	0.998591218466416	Exon	Hippocampus
e981975	ENSG00000214087.8	ENSG00000214087	ARL16	0.0753489729667977	-0.582206390756462	1.63978838317908	0.101902571332475	0.998591218466416	Exon	Hippocampus
e778203	ENSG00000151332.18	ENSG00000151332	MBIP	-0.0631839112203373	0.380319592592019	-1.63977024426061	0.10190634632404	0.998591218466416	Exon	Hippocampus
e984000	ENSG00000176155.18	ENSG00000176155	CCDC57	0.0916468247356525	-1.81686823791343	1.63976811858579	0.101906788717408	0.998591218466416	Exon	Hippocampus
e942271	ENSG00000273559.4	ENSG00000273559	CWC25	-0.0614969875688594	-1.25739549633604	-1.63976100175882	0.10190826987566	0.998591218466416	Exon	Hippocampus
e746828	ENSG00000177084.16	ENSG00000177084	POLE	-0.12490810423376	-2.42568955764815	-1.63974508563054	0.101911582411993	0.998591218466416	Exon	Hippocampus
e791968	ENSG00000119661.14	ENSG00000119661	DNAL1	0.0837159369155845	-1.4253388073767	1.639713046869	0.101918250724386	0.998591218466416	Exon	Hippocampus
e805727	ENSG00000088808.16	ENSG00000088808	PPP1R13B	-0.071497601289278	0.0350629474075965	-1.6397079831316	0.101919304685391	0.998591218466416	Exon	Hippocampus
e180491	ENSG00000138443.15	ENSG00000138443	ABI2	0.0573512605887962	2.59435096179651	1.63970749652281	0.101919405968095	0.998591218466416	Exon	Hippocampus
e438308	ENSG00000106628.10	ENSG00000106628	POLD2	-0.059935494991589	0.0826902585876226	-1.63967254801197	0.101926680357902	0.998591218466416	Exon	Hippocampus
e456108	ENSG00000197037.10	ENSG00000197037	ZSCAN25	-0.0521965173170463	-0.205424913707918	-1.63964937374212	0.101931504216342	0.998591218466416	Exon	Hippocampus
e548043	ENSG00000119471.14	ENSG00000119471	HSDL2	-0.074050242384826	0.160102091874867	-1.63964057544417	0.101933335680788	0.998591218466416	Exon	Hippocampus
e49394	ENSG00000189195.10	ENSG00000189195	BTBD8	0.103535059571653	4.39354841931012	1.63963192919581	0.101935135520027	0.998591218466416	Exon	Hippocampus
e148416	ENSG00000153208.16	ENSG00000153208	MERTK	-0.101994142203933	-0.163057776785202	-1.63962205375731	0.101937191263702	0.998591218466416	Exon	Hippocampus
e972214	ENSG00000167861.15	ENSG00000167861	HID1	0.074343050870845	-0.695128384633429	1.63961711678737	0.101938218991981	0.998591218466416	Exon	Hippocampus
e526794	ENSG00000153707.16	ENSG00000153707	PTPRD	0.0794878815335824	2.22231534663323	1.63960999929564	0.101939700653725	0.998591218466416	Exon	Hippocampus
e569496	ENSG00000065665.20	ENSG00000065665	SEC61A2	-0.094139017805676	-1.25970651063037	-1.63959652094483	0.101942506514719	0.998591218466416	Exon	Hippocampus
e569503	ENSG00000065665.20	ENSG00000065665	SEC61A2	-0.094139017805676	-1.25970651063037	-1.63959652094483	0.101942506514719	0.998591218466416	Exon	Hippocampus
e569516	ENSG00000065665.20	ENSG00000065665	SEC61A2	-0.094139017805676	-1.25970651063037	-1.63959652094483	0.101942506514719	0.998591218466416	Exon	Hippocampus
e569542	ENSG00000065665.20	ENSG00000065665	SEC61A2	-0.094139017805676	-1.25970651063037	-1.63959652094483	0.101942506514719	0.998591218466416	Exon	Hippocampus
e436891	ENSG00000006715.15	ENSG00000006715	VPS41	0.0828550909996303	-1.32974337432957	1.63958127819855	0.101945679753808	0.998591218466416	Exon	Hippocampus
e1142492	ENSG00000008735.13	ENSG00000008735	MAPK8IP2	0.0904556134122582	2.06822939481144	1.63955964329842	0.101950183848784	0.998591218466416	Exon	Hippocampus
e861531	ENSG00000162076.12	ENSG00000162076	FLYWCH2	-0.0576989422189349	0.576138025602111	-1.63955621717007	0.101950897137172	0.998591218466416	Exon	Hippocampus
e1127315	ENSG00000186575.17	ENSG00000186575	NF2	-0.0797658343694529	0.150794431437103	-1.63954369621353	0.10195350391901	0.998591218466416	Exon	Hippocampus
e832953	ENSG00000103742.11	ENSG00000103742	IGDCC4	-0.131735664792217	-2.69626779132381	-1.63953625162392	0.101955053859474	0.998591218466416	Exon	Hippocampus
e853071	ENSG00000140479.16	ENSG00000140479	PCSK6	0.155670198040732	-0.76113920028729	1.63953503615497	0.101955306918126	0.998591218466416	Exon	Hippocampus
e1078802	ENSG00000132670.20	ENSG00000132670	PTPRA	-0.0838422337419268	0.322586808737372	-1.63951009087868	0.101960500594842	0.998591218466416	Exon	Hippocampus
e921058	ENSG00000141504.11	ENSG00000141504	SAT2	0.0989938441575726	-2.00916833410661	1.63947847214365	0.101967084008314	0.998591218466416	Exon	Hippocampus
e895568	ENSG00000159714.10	ENSG00000159714	ZDHHC1	-0.134467520520418	-3.13183746292595	-1.63946995594886	0.101968857243951	0.998591218466416	Exon	Hippocampus
e1100483	ENSG00000092758.15	ENSG00000092758	COL9A3	0.160905552084538	-2.51163816806443	1.63945921385681	0.101971093989382	0.998591218466416	Exon	Hippocampus
e261484	ENSG00000075420.12	ENSG00000075420	FNDC3B	-0.0854403810566866	-0.655751694862529	-1.63943350006286	0.101976448339522	0.998591218466416	Exon	Hippocampus
e175275	ENSG00000115415.18	ENSG00000115415	STAT1	-0.13570449537004	-1.7906262907495	-1.63942283192832	0.101978669817363	0.998591218466416	Exon	Hippocampus
e1167600	ENSG00000101882.9	ENSG00000101882	NKAP	0.0444564914142359	2.19671561664037	1.63940722638004	0.101981919506689	0.998591218466416	Exon	Hippocampus
e431643	ENSG00000122591.11	ENSG00000122591	FAM126A	-0.0968291726573382	0.103471432982228	-1.63939300610703	0.101984880799254	0.998591218466416	Exon	Hippocampus
e431654	ENSG00000122591.11	ENSG00000122591	FAM126A	-0.0968291726573382	0.103471432982228	-1.63939300610703	0.101984880799254	0.998591218466416	Exon	Hippocampus
e552852	ENSG00000167081.16	ENSG00000167081	PBX3	-0.118971123535729	-2.66375559496091	-1.63939266491642	0.10198495185114	0.998591218466416	Exon	Hippocampus
e321999	ENSG00000164237.8	ENSG00000164237	CMBL	-0.071224379093	-0.686407793920637	-1.63937805356914	0.101987994656018	0.998591218466416	Exon	Hippocampus
e695727	ENSG00000174718.11	ENSG00000174718	KIAA1551	0.0588462572016984	0.340005712656366	1.63936520239879	0.101990670965008	0.998591218466416	Exon	Hippocampus
e902968	ENSG00000103091.14	ENSG00000103091	WDR59	-0.0837879633295098	-1.96003253365937	-1.63936017649324	0.101991717645742	0.998591218466416	Exon	Hippocampus
e379445	ENSG00000206341.7	ENSG00000206341	HLA-H	-0.272127971833571	-1.38403434530961	-1.63933775143294	0.101996387929353	0.998591218466416	Exon	Hippocampus
e477562	ENSG00000106565.17	ENSG00000106565	TMEM176B	-0.117396439416864	-0.404483454620361	-1.63932818121277	0.101998381092747	0.998591218466416	Exon	Hippocampus
e1101408	ENSG00000075043.18	ENSG00000075043	KCNQ2	-0.132899776378239	-1.59367647698942	-1.63932405285806	0.101999240903421	0.998591218466416	Exon	Hippocampus
e742188	ENSG00000111011.17	ENSG00000111011	RSRC2	0.0496046429153769	2.4908343240662	1.63930335575903	0.10200355156672	0.998591218466416	Exon	Hippocampus
e80549	ENSG00000143195.12	ENSG00000143195	ILDR2	0.0797514215886454	-0.524806380443114	1.63929374588454	0.102005553101213	0.998591218466416	Exon	Hippocampus
e95650	ENSG00000076356.6	ENSG00000076356	PLXNA2	-0.0808801988990287	-0.0961454218373113	-1.63928963105235	0.102006410143707	0.998591218466416	Exon	Hippocampus
e298874	ENSG00000138640.14	ENSG00000138640	FAM13A	-0.0865708711429036	-0.616761473427877	-1.63926348340865	0.102011856342742	0.998591218466416	Exon	Hippocampus
e824236	ENSG00000128951.13	ENSG00000128951	DUT	0.056599138727965	0.327528351442613	1.63925499949688	0.102013623476263	0.998591218466416	Exon	Hippocampus
e381139	ENSG00000137411.16	ENSG00000137411	VARS2	-0.0717211486071853	-0.27002643144755	-1.6392459970105	0.102015498651639	0.998591218466416	Exon	Hippocampus
e175123	ENSG00000115415.18	ENSG00000115415	STAT1	-0.135631141541628	-1.78955246569768	-1.63924528718124	0.10201564650689	0.998591218466416	Exon	Hippocampus
e562938	ENSG00000233016.6	ENSG00000233016	SNHG7	-0.100902023588905	-1.56067507088286	-1.6392199850228	0.102020916980554	0.998591218466416	Exon	Hippocampus
e852165	ENSG00000168904.14	ENSG00000168904	LRRC28	0.0734239607471503	-1.30492283522933	1.63917956223722	0.102029337552737	0.998591218466416	Exon	Hippocampus
e473886	ENSG00000133597.9	ENSG00000133597	ADCK2	0.0582504724667656	0.180142138712821	1.63916365058802	0.102032652300767	0.998591218466416	Exon	Hippocampus
e28953	ENSG00000049089.13	ENSG00000049089	COL9A2	0.117826156402189	-0.514700630768211	1.63916131540999	0.10203313877718	0.998591218466416	Exon	Hippocampus
e762832	ENSG00000102452.15	ENSG00000102452	NALCN	0.0770346071313131	-0.506920965730271	1.63915689324819	0.102034060029965	0.998591218466416	Exon	Hippocampus
e1056375	ENSG00000130202.9	ENSG00000130202	NECTIN2	-0.113177145563076	-1.63142468336169	-1.63915147242521	0.102035189339249	0.998591218466416	Exon	Hippocampus
e447373	ENSG00000242073.2	ENSG00000242073		-0.116158334667218	-2.12681759282161	-1.6391460268718	0.102036323810632	0.998591218466416	Exon	Hippocampus
e1079928	ENSG00000089063.14	ENSG00000089063	TMEM230	0.0551529535545605	3.7188156581034	1.63912462666842	0.102040782209666	0.998591218466416	Exon	Hippocampus
e383960	ENSG00000166278.14	ENSG00000166278	C2	-0.151117867230109	-3.14378563854586	-1.63909373336432	0.102047218622955	0.998591218466416	Exon	Hippocampus
e22446	ENSG00000084636.17	ENSG00000084636	COL16A1	0.0933012729459588	-0.440123250836922	1.63907890470663	0.102050308189849	0.998591218466416	Exon	Hippocampus
e229687	ENSG00000113811.10	ENSG00000113811		-0.0709411735114015	0.252159082498208	-1.63904764214912	0.102056822022504	0.998591218466416	Exon	Hippocampus
e1059836	ENSG00000105321.12	ENSG00000105321	CCDC9	-0.133041786426867	-3.06857960571154	-1.63903506062365	0.102059443589303	0.998591218466416	Exon	Hippocampus
e50659	ENSG00000224081.8	ENSG00000224081	LINC01057	-0.137456109435306	-2.89000087099049	-1.6390336700209	0.102059733347455	0.998591218466416	Exon	Hippocampus
e933284	ENSG00000244045.11	ENSG00000244045	TMEM199	-0.0766919562569308	-2.09397185835033	-1.63903344550128	0.102059780130388	0.998591218466416	Exon	Hippocampus
e719229	ENSG00000127314.17	ENSG00000127314	RAP1B	-0.0770707138487551	-0.854058238347385	-1.63902956639259	0.10206058841917	0.998591218466416	Exon	Hippocampus
e256625	ENSG00000243069.7	ENSG00000243069	ARHGEF26-AS1	-0.166607352030848	-3.09553240980005	-1.63897961403139	0.102070997435682	0.998591218466416	Exon	Hippocampus
e50482	ENSG00000137962.12	ENSG00000137962	ARHGAP29	-0.11852566616068	-1.26925195400859	-1.63896892226113	0.102073225484894	0.998591218466416	Exon	Hippocampus
e1077150	ENSG00000130724.8	ENSG00000130724	CHMP2A	-0.0456101610423928	1.2973675195744	-1.63895834867463	0.102075428944113	0.998591218466416	Exon	Hippocampus
e196330	ENSG00000068024.16	ENSG00000068024	HDAC4	-0.0815389636333447	-1.21527267976704	-1.63894846371766	0.102077488932283	0.998591218466416	Exon	Hippocampus
e361563	ENSG00000055147.18	ENSG00000055147	FAM114A2	0.0746438942713833	-0.610134922240369	1.638925975904	0.102082175432545	0.998591218466416	Exon	Hippocampus
e111949	ENSG00000134318.13	ENSG00000134318	ROCK2	0.0808288211030113	0.115033180870112	1.63890073748747	0.102087435368102	0.998591218466416	Exon	Hippocampus
e361766	ENSG00000164576.11	ENSG00000164576	SAP30L	0.0591691788348472	-0.580247130857502	1.63888397728844	0.102090928478972	0.998591218466416	Exon	Hippocampus
e1067259	ENSG00000161681.15	ENSG00000161681	SHANK1	-0.159269801220845	0.312414355196831	-1.63888184091586	0.102091373742257	0.998591218466416	Exon	Hippocampus
e262376	ENSG00000172667.10	ENSG00000172667	ZMAT3	0.0771071246259502	-0.457404260981828	1.63888126850363	0.102091493044816	0.998591218466416	Exon	Hippocampus
e287729	ENSG00000075539.13	ENSG00000075539	FRYL	0.0814550668967027	1.37148184413636	1.63886080572787	0.102095757984067	0.998591218466416	Exon	Hippocampus
e432930	ENSG00000225792.1	ENSG00000225792		0.167242223134766	-2.93624046334289	1.63884842204797	0.102098339112757	0.998591218466416	Exon	Hippocampus
e253145	ENSG00000155903.11	ENSG00000155903	RASA2	-0.12947982337028	-3.13976541430023	-1.63884428299344	0.102099201826948	0.998591218466416	Exon	Hippocampus
e79029	ENSG00000143252.14	ENSG00000143252	SDHC	0.0858480699801643	-1.1993262511137	1.63883541434286	0.102101050363089	0.998591218466416	Exon	Hippocampus
e982028	ENSG00000214087.8	ENSG00000214087	ARL16	0.0640007641130836	-0.173868069578704	1.63882494184652	0.102103233231072	0.998591218466416	Exon	Hippocampus
e866610	ENSG00000187555.14	ENSG00000187555	USP7	-0.06458925118614	-0.398743657616766	-1.63882342651947	0.102103549086158	0.998591218466416	Exon	Hippocampus
e131536	ENSG00000179818.13	ENSG00000179818	PCBP1-AS1	0.11605896094286	-2.71736206095891	1.63875944852122	0.102116885385925	0.998591218466416	Exon	Hippocampus
e175304	ENSG00000138378.17	ENSG00000138378	STAT4	0.178896856681794	-2.03893615468757	1.63874712908319	0.102119453549167	0.998591218466416	Exon	Hippocampus
e569562	ENSG00000065665.20	ENSG00000065665	SEC61A2	-0.0941933437821313	-1.26061543275064	-1.63872271099851	0.102124544001061	0.998591218466416	Exon	Hippocampus
e276173	ENSG00000109685.17	ENSG00000109685	WHSC1	0.0691245363019024	-0.608602555586231	1.63870093050845	0.102129084763217	0.998591218466416	Exon	Hippocampus
e587967	ENSG00000035403.16	ENSG00000035403	VCL	-0.111002682121233	-1.74583211555236	-1.63869037287622	0.102131285859757	0.998591218466416	Exon	Hippocampus
e1010755	ENSG00000172006.11	ENSG00000172006	ZNF554	0.0605808899063216	-0.486765466802623	1.63867992044778	0.102133465060343	0.998591218466416	Exon	Hippocampus
e569478	ENSG00000065665.20	ENSG00000065665	SEC61A2	-0.0940718475992064	-1.25902247765568	-1.63866822469535	0.10213590352248	0.998591218466416	Exon	Hippocampus
e933972	ENSG00000007202.14	ENSG00000007202	KIAA0100	-0.0522437684901119	-0.0843430465890426	-1.63865301257082	0.102139075187061	0.998591218466416	Exon	Hippocampus
e1151587	ENSG00000102225.15	ENSG00000102225	CDK16	-0.0582248538110307	0.874217250908692	-1.63863793968596	0.10214221789838	0.998591218466416	Exon	Hippocampus
e557803	ENSG00000136827.11	ENSG00000136827	TOR1A	0.0980284666773555	-1.7583314669645	1.63863161672977	0.102143536263969	0.998591218466416	Exon	Hippocampus
e37338	ENSG00000157077.14	ENSG00000157077	ZFYVE9	0.0560890045628238	0.353962408354719	1.6386305842512	0.102143751541816	0.998591218466416	Exon	Hippocampus
e562607	ENSG00000148384.12	ENSG00000148384	INPP5E	0.0563886354254411	1.13933427238013	1.63862463424586	0.102144992159937	0.998591218466416	Exon	Hippocampus
e46740	ENSG00000137941.16	ENSG00000137941	TTLL7	0.0684579510142608	2.38400931782936	1.63860380289543	0.102149335738452	0.998591218466416	Exon	Hippocampus
e646471	ENSG00000174669.11	ENSG00000174669	SLC29A2	0.0747907483451855	-0.400822539475452	1.63859911120307	0.102150314031165	0.998591218466416	Exon	Hippocampus
e934673	ENSG00000132591.11	ENSG00000132591	ERAL1	0.0488620148568106	0.343578452058816	1.63859061416699	0.102152085817817	0.998591218466416	Exon	Hippocampus
e431676	ENSG00000122591.11	ENSG00000122591	FAM126A	-0.0966841648303649	3.07300457487235	-1.63858201258561	0.10215387942908	0.998591218466416	Exon	Hippocampus
e1102436	ENSG00000101161.7	ENSG00000101161	PRPF6	-0.0655772688158647	0.0977693845999285	-1.63857407940124	0.102155533687764	0.998591218466416	Exon	Hippocampus
e175246	ENSG00000115415.18	ENSG00000115415	STAT1	-0.135740632528431	-1.79180155508717	-1.63856861006131	0.102156674188422	0.998591218466416	Exon	Hippocampus
e512425	ENSG00000147642.16	ENSG00000147642	SYBU	-0.129214482806797	-2.44472515077696	-1.63856205045675	0.102158042051234	0.998591218466416	Exon	Hippocampus
e934695	ENSG00000132591.11	ENSG00000132591	ERAL1	0.0488625795600824	0.343394669009724	1.63852942063057	0.10216484650903	0.998591218466416	Exon	Hippocampus
e122046	ENSG00000163214.20	ENSG00000163214	DHX57	0.0886706231031908	-2.18468798840516	1.63852709085762	0.102165332361871	0.998591218466416	Exon	Hippocampus
e617418	ENSG00000166444.18	ENSG00000166444	ST5	-0.0821657846153564	-1.3136076874801	-1.63852535966191	0.102165693388096	0.998591218466416	Exon	Hippocampus
e178321	ENSG00000003402.19	ENSG00000003402	CFLAR	-0.110793975888095	-1.16804714863075	-1.63852512971627	0.102165741341393	0.998591218466416	Exon	Hippocampus
e745378	ENSG00000181234.9	ENSG00000181234	TMEM132C	-0.0926170891416914	-1.43369167338489	-1.63849330904348	0.102172377457704	0.998591218466416	Exon	Hippocampus
e262310	ENSG00000197584.11	ENSG00000197584	KCNMB2	0.116442062876264	0.751105297882287	1.63849158168396	0.102172737703774	0.998591218466416	Exon	Hippocampus
e146158	ENSG00000135972.8	ENSG00000135972	MRPS9	0.0702408058112618	-0.441477653322526	1.63847374665361	0.102176457312816	0.998591218466416	Exon	Hippocampus
e320805	ENSG00000153395.9	ENSG00000153395	LPCAT1	-0.0750189695367596	-0.722281169958204	-1.63845592197715	0.102180174870599	0.998591218466416	Exon	Hippocampus
e344344	ENSG00000164211.12	ENSG00000164211	STARD4	0.0893874302865271	0.784402868316226	1.63843714746617	0.102184090645047	0.998591218466416	Exon	Hippocampus
e332557	ENSG00000197860.9	ENSG00000197860	SGTB	0.0783183898999304	0.610228678700417	1.63841789740521	0.102188105728816	0.998591218466416	Exon	Hippocampus
e837169	ENSG00000137817.16	ENSG00000137817	PARP6	-0.0483698345660561	-0.170108503738226	-1.63841393501252	0.102188932200989	0.998591218466416	Exon	Hippocampus
e1167674	ENSG00000125355.15	ENSG00000125355	TMEM255A	-0.129149847055988	-2.88717659560905	-1.63841161284671	0.102189416558651	0.998591218466416	Exon	Hippocampus
e443030	ENSG00000213462.4	ENSG00000213462	ERV3-1	-0.0640173768885515	-0.38331936595649	-1.63840902504755	0.102189956324317	0.998591218466416	Exon	Hippocampus
e286909	ENSG00000151834.15	ENSG00000151834	GABRA2	-0.107709212954536	2.27191292181332	-1.63839913627854	0.102192018954356	0.998591218466416	Exon	Hippocampus
e741872	ENSG00000130779.19	ENSG00000130779	CLIP1	-0.0462392187639629	1.19114661293641	-1.63838606692619	0.102194745051346	0.998591218466416	Exon	Hippocampus
e178259	ENSG00000003402.19	ENSG00000003402	CFLAR	-0.0756524718341409	0.0674744389542841	-1.63838508128846	0.102194950644919	0.998591218466416	Exon	Hippocampus
e826744	ENSG00000197535.14	ENSG00000197535	MYO5A	0.0785840335699722	2.10709669479947	1.63838245568323	0.102195498319926	0.998591218466416	Exon	Hippocampus
e1073755	ENSG00000105063.18	ENSG00000105063	PPP6R1	-0.0918186909721597	-0.369624056527555	-1.63837578334075	0.102196890114426	0.998591218466416	Exon	Hippocampus
e416876	ENSG00000112425.13	ENSG00000112425	EPM2A	0.103971860195901	-0.44878828115129	1.63835591376027	0.102201034831439	0.998591218466416	Exon	Hippocampus
e882091	ENSG00000156858.11	ENSG00000156858	PRR14	-0.0975407402901451	-2.03295401892013	-1.63834697582546	0.102202899293588	0.998591218466416	Exon	Hippocampus
e911679	ENSG00000197879.14	ENSG00000197879	MYO1C	-0.134303282165481	-2.62259667339078	-1.63833684713879	0.102205012180618	0.998591218466416	Exon	Hippocampus
e297457	ENSG00000109339.18	ENSG00000109339	MAPK10	0.123483250549293	-2.57883741856574	1.63832710721385	0.102207044003219	0.998591218466416	Exon	Hippocampus
e101090	ENSG00000163050.16	ENSG00000163050	ADCK3	-0.0621068978547278	0.25276247824268	-1.63832411704619	0.102207667781467	0.998591218466416	Exon	Hippocampus
e347356	ENSG00000155324.9	ENSG00000155324	GRAMD3	-0.078270643677738	1.19607264429797	-1.63831635011278	0.102209288054024	0.998591218466416	Exon	Hippocampus
e11588	ENSG00000173641.17	ENSG00000173641	HSPB7	-0.217160906137886	-1.80626889625531	-1.63830933209187	0.102210752112385	0.998591218466416	Exon	Hippocampus
e683136	ENSG00000010295.19	ENSG00000010295	IFFO1	0.0476939068645288	1.15303940762064	1.63828890563406	0.102215013455571	0.998591218466416	Exon	Hippocampus
e309617	ENSG00000109458.8	ENSG00000109458	GAB1	0.0972040976610909	1.35040911715993	1.63825643571176	0.10222178758409	0.998591218466416	Exon	Hippocampus
e275886	ENSG00000068078.17	ENSG00000068078	FGFR3	-0.0882008852398631	1.05439224040186	-1.63822921039626	0.102227467818308	0.998591218466416	Exon	Hippocampus
e978927	ENSG00000055483.19	ENSG00000055483	USP36	-0.0795386183790859	-1.49245730384824	-1.63822156304341	0.102229063391756	0.998591218466416	Exon	Hippocampus
e141410	ENSG00000144028.14	ENSG00000144028	SNRNP200	-0.0589055805144337	0.48973796322748	-1.63821306162605	0.102230837183904	0.998591218466416	Exon	Hippocampus
e379508	ENSG00000206503.11	ENSG00000206503	HLA-A	-0.208833693558484	-0.458547584805769	-1.63821046103247	0.102231379793922	0.998591218466416	Exon	Hippocampus
e862707	ENSG00000162086.14	ENSG00000162086	ZNF75A	-0.0923197039425858	-2.383519964273	-1.63819185944549	0.102235261054731	0.998591218466416	Exon	Hippocampus
e36286	ENSG00000185104.19	ENSG00000185104	FAF1	0.0492697080483484	0.279686296871099	1.63814738475423	0.10224454127123	0.998591218466416	Exon	Hippocampus
e6930	ENSG00000041988.15	ENSG00000041988	THAP3	-0.142776373471035	-3.23839585471244	-1.63811195424266	0.102251934784963	0.998591218466416	Exon	Hippocampus
e1049777	ENSG00000105202.7	ENSG00000105202	FBL	0.0957214364091599	-1.21816703128029	1.63809641609193	0.102255177366002	0.998591218466416	Exon	Hippocampus
e904339	ENSG00000166446.14	ENSG00000166446	CDYL2	-0.106511233019857	-1.21009572098853	-1.6380852400484	0.102257509690923	0.998591218466416	Exon	Hippocampus
e443557	ENSG00000229180.5	ENSG00000229180		0.0907697548530643	-1.49457072141241	1.63807662218203	0.102259308179703	0.998591218466416	Exon	Hippocampus
e537398	ENSG00000204706.14	ENSG00000204706	MAMDC2-AS1	-0.102657438289547	-2.3694295751729	-1.63806294032558	0.102262163539911	0.998591218466416	Exon	Hippocampus
e1174594	ENSG00000198753.11	ENSG00000198753	PLXNB3	-0.114740783865283	-1.03494841339731	-1.63806007209166	0.102262762139342	0.998591218466416	Exon	Hippocampus
e547827	ENSG00000148154.9	ENSG00000148154	UGCG	-0.0670519577771712	0.128996368523392	-1.63805754523726	0.102263289495308	0.998591218466416	Exon	Hippocampus
e167009	ENSG00000077380.15	ENSG00000077380	DYNC1I2	-0.0619687923698572	0.471263007523803	-1.6380279920946	0.102269457414468	0.998591218466416	Exon	Hippocampus
e306585	ENSG00000123737.12	ENSG00000123737	EXOSC9	0.0752848067003968	-1.16738505401188	1.63799418537074	0.102276513446172	0.998591218466416	Exon	Hippocampus
e64997	ENSG00000118292.8	ENSG00000118292	C1orf54	-0.108116574339101	-1.30738586017519	-1.63799135482493	0.102277104246322	0.998591218466416	Exon	Hippocampus
e633339	ENSG00000134802.17	ENSG00000134802	SLC43A3	-0.131201519767978	-3.01804144810041	-1.63798382618612	0.102278675660039	0.998591218466416	Exon	Hippocampus
e65756	ENSG00000143379.12	ENSG00000143379	SETDB1	-0.0660388059909958	-1.2827829477536	-1.63796424564462	0.1022827626952	0.998591218466416	Exon	Hippocampus
e364619	ENSG00000184347.14	ENSG00000184347	SLIT3	-0.139584603885114	-0.296571916432655	-1.63795789999481	0.102284087247031	0.998591218466416	Exon	Hippocampus
e388494	ENSG00000064995.16	ENSG00000064995	TAF11	-0.0513320553898763	-0.072106075717465	-1.63793118856526	0.102289662976466	0.998591218466416	Exon	Hippocampus
e863289	ENSG00000126602.10	ENSG00000126602	TRAP1	-0.0639554101657283	0.514078687378825	-1.63787816873596	0.102300731026527	0.998591218466416	Exon	Hippocampus
e436845	ENSG00000006715.15	ENSG00000006715	VPS41	0.0528864628561366	0.295810389135898	1.63787235114665	0.102301945524181	0.998591218466416	Exon	Hippocampus
e951819	ENSG00000108883.12	ENSG00000108883	EFTUD2	0.0427248698375369	0.875813268527407	1.63785145180681	0.102306308629013	0.998591218466416	Exon	Hippocampus
e637508	ENSG00000167994.11	ENSG00000167994	RAB3IL1	-0.0965708134495198	-1.30964841968756	-1.6378486893577	0.102306885349984	0.998591218466416	Exon	Hippocampus
e740784	ENSG00000089053.12	ENSG00000089053	ANAPC5	0.0404739632227125	1.87660588080393	1.63784628933535	0.102307386408642	0.998591218466416	Exon	Hippocampus
e628015	ENSG00000151348.13	ENSG00000151348	EXT2	-0.0578709920821637	-0.618417516328152	-1.63784577174223	0.102307494468108	0.998591218466416	Exon	Hippocampus
e1048925	ENSG00000179134.15	ENSG00000179134	SAMD4B	-0.063328101650426	0.26084288085858	-1.6378271594308	0.102311380276674	0.998591218466416	Exon	Hippocampus
e546150	ENSG00000277556.1	ENSG00000277556	OR13C5	0.118981506785291	-1.72298024578958	1.63781761280581	0.102313373430983	0.998591218466416	Exon	Hippocampus
e45431	ENSG00000137955.15	ENSG00000137955	RABGGTB	-0.0781669215946479	-1.06499046970986	-1.63775363456949	0.102326731674435	0.998591218466416	Exon	Hippocampus
e1023420	ENSG00000197256.10	ENSG00000197256	KANK2	-0.119864246157472	-1.06416709431924	-1.6377409709858	0.102329375914297	0.998591218466416	Exon	Hippocampus
e410534	ENSG00000111907.20	ENSG00000111907	TPD52L1	-0.123646688855136	0.603621996895561	-1.63772909235269	0.102331856300921	0.998591218466416	Exon	Hippocampus
e160811	ENSG00000115170.13	ENSG00000115170	ACVR1	-0.110920648080081	-1.25419150838051	-1.63771439524655	0.102334925281574	0.998591218466416	Exon	Hippocampus
e1006236	ENSG00000099804.8	ENSG00000099804	CDC34	-0.0574305126355346	0.715891707165794	-1.63770464865183	0.102336960560244	0.998591218466416	Exon	Hippocampus
e583811	ENSG00000122912.14	ENSG00000122912	SLC25A16	0.0857433660022896	-1.63953280947604	1.63764281483459	0.102349873418136	0.998591218466416	Exon	Hippocampus
e1153116	ENSG00000094631.18	ENSG00000094631	HDAC6	0.0625391848110998	-0.987299642966896	1.63763894914325	0.102350680740058	0.998591218466416	Exon	Hippocampus
e286814	ENSG00000163285.7	ENSG00000163285	GABRG1	-0.102761888064486	0.700591295406786	-1.63762444940606	0.102353708951548	0.998591218466416	Exon	Hippocampus
e1033872	ENSG00000130475.14	ENSG00000130475	FCHO1	0.12497731217866	-2.94247397148786	1.63759445255981	0.102359973898834	0.998591218466416	Exon	Hippocampus
e515858	ENSG00000153310.18	ENSG00000153310	FAM49B	0.0764858192651224	-0.876412255320778	1.63757656415559	0.10236371010106	0.998591218466416	Exon	Hippocampus
e1044819	ENSG00000186020.12	ENSG00000186020	ZNF529	0.0696049912403314	-0.740697019222384	1.63755808345503	0.10236757012572	0.998591218466416	Exon	Hippocampus
e277919	ENSG00000197386.10	ENSG00000197386	HTT	-0.0905776028094274	-2.08052624576323	-1.63755570383655	0.102368067160026	0.998591218466416	Exon	Hippocampus
e167981	ENSG00000138430.15	ENSG00000138430	OLA1	0.0577309015269638	1.38553397342688	1.63754217224611	0.102370893559282	0.998591218466416	Exon	Hippocampus
e504928	ENSG00000184672.11	ENSG00000184672	RALYL	0.115190066863835	0.0288063467328978	1.63747355498766	0.102385226889488	0.998591218466416	Exon	Hippocampus
e496317	ENSG00000104368.17	ENSG00000104368	PLAT	-0.132863663262029	-2.36940831314579	-1.63746244041989	0.102387548741547	0.998591218466416	Exon	Hippocampus
e943902	ENSG00000073605.18	ENSG00000073605	GSDMB	-0.111301604182711	-2.60490747310143	-1.63744710501177	0.102390752403375	0.998591218466416	Exon	Hippocampus
e293695	ENSG00000138757.14	ENSG00000138757	G3BP2	-0.105803706440865	-2.63663987306128	-1.63744557907798	0.102391071184784	0.998591218466416	Exon	Hippocampus
e606622	ENSG00000132334.16	ENSG00000132334	PTPRE	-0.0707222671588375	-0.845273129481781	-1.63740915249792	0.102398681263152	0.998591218466416	Exon	Hippocampus
e218175	ENSG00000114646.9	ENSG00000114646	CSPG5	0.0738907034887647	0.93714343310372	1.63740341106944	0.102399880777963	0.998591218466416	Exon	Hippocampus
e484928	ENSG00000104723.20	ENSG00000104723	TUSC3	0.0865730344066384	-0.597689961244254	1.63740288948543	0.102399989749265	0.998591218466416	Exon	Hippocampus
e101516	ENSG00000143740.14	ENSG00000143740	SNAP47	0.112374107807194	-2.17776978377859	1.6373880166985	0.102403097067095	0.998591218466416	Exon	Hippocampus
e991816	ENSG00000134508.12	ENSG00000134508	CABLES1	-0.115432630189988	-1.76620246250354	-1.63735822513108	0.102409321538596	0.998591218466416	Exon	Hippocampus
e586841	ENSG00000166343.9	ENSG00000166343	MSS51	0.0848158818819383	-1.86107002601118	1.63732806913788	0.102415622458862	0.998591218466416	Exon	Hippocampus
e886698	ENSG00000083799.17	ENSG00000083799	CYLD	0.0607236234830098	1.90967766936363	1.6373270906379	0.102415826915959	0.998591218466416	Exon	Hippocampus
e840293	ENSG00000178761.14	ENSG00000178761	FAM219B	0.0551544394343239	0.727746548942419	1.63731646562656	0.102418047027915	0.998591218466416	Exon	Hippocampus
e333328	ENSG00000145675.14	ENSG00000145675	PIK3R1	0.0642842431308498	2.30635754245577	1.63729223314441	0.10242311058502	0.998591218466416	Exon	Hippocampus
e288029	ENSG00000109180.14	ENSG00000109180	OCIAD1	0.0495256238101642	1.85008408750505	1.63726531885015	0.102428734761101	0.998591218466416	Exon	Hippocampus
e115064	ENSG00000138101.18	ENSG00000138101	DTNB	-0.114616885518623	-2.81413621541976	-1.63726009064084	0.102429827308418	0.998591218466416	Exon	Hippocampus
e175146	ENSG00000115415.18	ENSG00000115415	STAT1	-0.074297241263225	0.514602221323727	-1.63723860711453	0.102434316853225	0.998591218466416	Exon	Hippocampus
e1121699	ENSG00000183506.16	ENSG00000183506	PI4KAP2	0.133050973809881	-1.59108324103267	1.63717986581281	0.102446593187376	0.998591218466416	Exon	Hippocampus
e573889	ENSG00000120539.14	ENSG00000120539	MASTL	0.0941096322008827	-1.88757314229902	1.63716190992138	0.102450346020462	0.998591218466416	Exon	Hippocampus
e855787	ENSG00000103254.9	ENSG00000103254	FAM173A	-0.105470939559099	-0.995153247816245	-1.63712962355245	0.10245709424094	0.998591218466416	Exon	Hippocampus
e444270	ENSG00000106133.17	ENSG00000106133	NSUN5P2	0.0980187095310233	-1.86683210030402	1.63712813418762	0.102457405543796	0.998591218466416	Exon	Hippocampus
e491141	ENSG00000147419.16	ENSG00000147419	CCDC25	0.0762748454713616	-0.596895977046362	1.63712403855222	0.102458261605907	0.998591218466416	Exon	Hippocampus
e304282	ENSG00000138660.11	ENSG00000138660	AP1AR	0.0821404785124568	-0.385669197505014	1.63711698964665	0.102459734968448	0.998591218466416	Exon	Hippocampus
e1032277	ENSG00000099331.13	ENSG00000099331	MYO9B	0.0936405754076532	-0.385880942952874	1.63708562997757	0.102466289972962	0.998591218466416	Exon	Hippocampus
e1066020	ENSG00000105053.10	ENSG00000105053	VRK3	0.13650671673698	-3.16502834526683	1.63708466397379	0.102466491898752	0.998591218466416	Exon	Hippocampus
e515919	ENSG00000153310.18	ENSG00000153310	FAM49B	0.0992454866525645	-1.98180396606525	1.63708215761573	0.102467015809497	0.998591218466416	Exon	Hippocampus
e911693	ENSG00000197879.14	ENSG00000197879	MYO1C	-0.14686859205788	-3.19545420224885	-1.63707999290451	0.102467468306611	0.998591218466416	Exon	Hippocampus
e1097108	ENSG00000020256.19	ENSG00000020256	ZFP64	0.0670724707716521	-0.924069281129179	1.637073545777	0.10246881598155	0.998591218466416	Exon	Hippocampus
e1155869	ENSG00000086758.15	ENSG00000086758	HUWE1	-0.0545438016499131	0.701883373384253	-1.63706336384704	0.102470944389549	0.998591218466416	Exon	Hippocampus
e16842	ENSG00000188529.14	ENSG00000188529	SRSF10	-0.0590662658035304	-0.187798319792229	-1.63705058369986	0.102473615973085	0.998591218466416	Exon	Hippocampus
e804623	ENSG00000185215.8	ENSG00000185215	TNFAIP2	-0.138516778821729	-2.95201997132214	-1.63704104590263	0.102475609806573	0.998591218466416	Exon	Hippocampus
e712293	ENSG00000181852.17	ENSG00000181852	RNF41	0.0765979661353792	-0.562564057752728	1.63703134610129	0.102477637538073	0.998591218466416	Exon	Hippocampus
e286811	ENSG00000163285.7	ENSG00000163285	GABRG1	-0.109890272482446	0.841521054387423	-1.63702458886877	0.102479050148135	0.998591218466416	Exon	Hippocampus
e1024491	ENSG00000198551.9	ENSG00000198551	ZNF627	0.113522616176473	-2.85454069377639	1.63701438844678	0.102481182591823	0.998591218466416	Exon	Hippocampus
e631739	ENSG00000149187.17	ENSG00000149187	CELF1	-0.0504781505910939	1.00661183104115	-1.63700955244919	0.102482193591063	0.998591218466416	Exon	Hippocampus
e1031834	ENSG00000072954.6	ENSG00000072954	TMEM38A	0.115579339069871	2.05198337660922	1.63698741554418	0.102486821568145	0.998591218466416	Exon	Hippocampus
e1175571	ENSG00000102032.12	ENSG00000102032	RENBP	0.12460408012577	-2.87023967997369	1.63697359255671	0.102489711508885	0.998591218466416	Exon	Hippocampus
e562096	ENSG00000130559.18	ENSG00000130559	CAMSAP1	-0.0449693843996297	1.47859092810192	-1.63696714581389	0.102491059337093	0.998591218466416	Exon	Hippocampus
e133194	ENSG00000075292.18	ENSG00000075292	ZNF638	0.0416418063633213	1.01066148313905	1.63693481453108	0.102497819090504	0.998591218466416	Exon	Hippocampus
e658831	ENSG00000150672.16	ENSG00000150672	DLG2	0.117730691135331	1.39819334957574	1.63693370035412	0.102498052046519	0.998591218466416	Exon	Hippocampus
e97227	ENSG00000174606.13	ENSG00000174606	ANGEL2	-0.10120707249546	-2.28901815367446	-1.63693306066833	0.102498185794451	0.998591218466416	Exon	Hippocampus
e1140855	ENSG00000273188.1	ENSG00000273188		-0.145998872309501	-2.62836753554287	-1.63692533300035	0.102499801535606	0.998591218466416	Exon	Hippocampus
e177310	ENSG00000162972.10	ENSG00000162972	C2orf47	-0.0541085408439851	-0.403781579289608	-1.63692133704814	0.102500637038132	0.998591218466416	Exon	Hippocampus
e559010	ENSG00000130723.17	ENSG00000130723	PRRC2B	-0.0731867677068046	1.4042114139606	-1.63690049213676	0.102504995530848	0.998591218466416	Exon	Hippocampus
e268061	ENSG00000058866.14	ENSG00000058866	DGKG	-0.0995798244003255	-0.49815416936841	-1.63689072003747	0.102507038844213	0.998591218466416	Exon	Hippocampus
e136802	ENSG00000115350.11	ENSG00000115350	POLE4	-0.0722030591670784	-0.822595209851058	-1.63687223919643	0.102510903215384	0.998591218466416	Exon	Hippocampus
e900371	ENSG00000103051.18	ENSG00000103051	COG4	0.0471177595464943	0.621501936936643	1.63684224084328	0.102517176163116	0.998591218466416	Exon	Hippocampus
e338605	ENSG00000113319.11	ENSG00000113319	RASGRF2	-0.0975758436131982	-0.380710015362766	-1.63683026576027	0.102519680355206	0.998591218466416	Exon	Hippocampus
e719994	ENSG00000166225.8	ENSG00000166225	FRS2	-0.108863125371203	-2.76081779621398	-1.6368228270824	0.102521235932974	0.998591218466416	Exon	Hippocampus
e681445	ENSG00000111218.11	ENSG00000111218	PRMT8	0.149392054409979	0.0622099396335297	1.63681684751182	0.102522486395613	0.998591218466416	Exon	Hippocampus
e681454	ENSG00000111218.11	ENSG00000111218	PRMT8	0.149392054409979	0.0622099396335297	1.63681684751182	0.102522486395613	0.998591218466416	Exon	Hippocampus
e951783	ENSG00000108883.12	ENSG00000108883	EFTUD2	0.0426922759992273	0.875886384606875	1.63681119192579	0.102523669117007	0.998591218466416	Exon	Hippocampus
e1095934	ENSG00000124198.8	ENSG00000124198	ARFGEF2	0.0494958225154795	0.722117076228195	1.63677667088715	0.102530888547005	0.998591218466416	Exon	Hippocampus
e886604	ENSG00000083799.17	ENSG00000083799	CYLD	0.0607035449699494	1.90933569458372	1.63674712110276	0.102537068654671	0.998591218466416	Exon	Hippocampus
e708001	ENSG00000185591.9	ENSG00000185591	SP1	-0.0720375430681696	-0.534121045807335	-1.63672011373468	0.10254271729599	0.998591218466416	Exon	Hippocampus
e1126807	ENSG00000182944.17	ENSG00000182944	EWSR1	-0.0346510161347251	2.12176984611288	-1.6367055696716	0.102545759316835	0.998591218466416	Exon	Hippocampus
e1039547	ENSG00000168813.16	ENSG00000168813	ZNF507	-0.0458065180182697	0.905077595615118	-1.63669847712092	0.102547242813378	0.998591218466416	Exon	Hippocampus
e857932	ENSG00000007545.15	ENSG00000007545	CRAMP1	-0.0981529282340187	-1.65150531387442	-1.63669587198077	0.102547787715645	0.998591218466416	Exon	Hippocampus
e759584	ENSG00000136153.19	ENSG00000136153	LMO7	0.0767423659919211	1.18030630912437	1.63669409257633	0.102548159904824	0.998591218466416	Exon	Hippocampus
e122042	ENSG00000163214.20	ENSG00000163214	DHX57	-0.0676290852987121	-1.25495493233576	-1.6366933742877	0.102548310145992	0.998591218466416	Exon	Hippocampus
e1087547	ENSG00000078804.12	ENSG00000078804	TP53INP2	0.18501297090422	-3.28342639493854	1.63667919879585	0.102551275205151	0.998591218466416	Exon	Hippocampus
e1087551	ENSG00000078804.12	ENSG00000078804	TP53INP2	0.18501297090422	-3.28342639493854	1.63667919879585	0.102551275205151	0.998591218466416	Exon	Hippocampus
e820851	ENSG00000067369.13	ENSG00000067369	TP53BP1	0.0571747460194805	-0.695647243019607	1.63667550974008	0.102552046848767	0.998591218466416	Exon	Hippocampus
e1032186	ENSG00000160111.12	ENSG00000160111	CPAMD8	0.273122279343284	-3.38685473251723	1.6366512459741	0.1025571222414	0.998591218466416	Exon	Hippocampus
e676533	ENSG00000170322.14	ENSG00000170322	NFRKB	-0.0717746053589932	-1.45944304197541	-1.6366401048232	0.102559452767755	0.998591218466416	Exon	Hippocampus
e138476	ENSG00000168883.19	ENSG00000168883	USP39	0.0488731333723094	0.0194729833474334	1.63662555275299	0.102562496860172	0.998591218466416	Exon	Hippocampus
e690321	ENSG00000048540.14	ENSG00000048540	LMO3	0.109010344178674	0.827475599895894	1.63662322880862	0.102562983003972	0.998591218466416	Exon	Hippocampus
e464531	ENSG00000128512.19	ENSG00000128512	DOCK4	-0.0808986616875859	1.38996425384696	-1.63661956135352	0.102563750199295	0.998591218466416	Exon	Hippocampus
e282726	ENSG00000152990.13	ENSG00000152990	ADGRA3	-0.0939503572356175	-0.118908782781934	-1.636616680345	0.102564352880991	0.998591218466416	Exon	Hippocampus
e795463	ENSG00000100603.13	ENSG00000100603	SNW1	0.0556213712529339	-0.466976701711473	1.63659203134534	0.10256950935101	0.998591218466416	Exon	Hippocampus
e682770	ENSG00000215039.6	ENSG00000215039	CD27-AS1	0.0700603504026582	0.566912955249909	1.63657537368405	0.102572994182949	0.998591218466416	Exon	Hippocampus
e934711	ENSG00000132591.11	ENSG00000132591	ERAL1	0.0487952953887797	0.343185136929583	1.6365689046406	0.102574347551441	0.998591218466416	Exon	Hippocampus
e138876	ENSG00000068654.15	ENSG00000068654	POLR1A	-0.0846740724421842	-1.68194344196758	-1.63656845942075	0.102574440695029	0.998591218466416	Exon	Hippocampus
e993972	ENSG00000153339.13	ENSG00000153339	TRAPPC8	0.0541152238227967	2.13604574462091	1.63656808753156	0.1025745184973	0.998591218466416	Exon	Hippocampus
e551617	ENSG00000119522.16	ENSG00000119522	DENND1A	-0.0561916896397087	0.102145389363695	-1.63656410634154	0.102575351397901	0.998591218466416	Exon	Hippocampus
e483178	ENSG00000173295.7	ENSG00000173295	FAM86B3P	-0.0930794668398327	-1.03504174979954	-1.63656409940126	0.102575352849875	0.998591218466416	Exon	Hippocampus
e897039	ENSG00000213398.7	ENSG00000213398	LCAT	0.125722689814884	-0.991397411962054	1.63655445762288	0.102577370018651	0.998591218466416	Exon	Hippocampus
e1128965	ENSG00000133422.12	ENSG00000133422	MORC2	-0.0619051299412138	-1.26494459358538	-1.63650069996639	0.102588617307503	0.998591218466416	Exon	Hippocampus
e778905	ENSG00000092208.16	ENSG00000092208	GEMIN2	0.0814311467094322	-1.81553448166354	1.63646753807067	0.102595555999635	0.998591218466416	Exon	Hippocampus
e843358	ENSG00000188266.13	ENSG00000188266	HYKK	-0.0775390092315591	0.055750161373907	-1.63641854866009	0.102605807077783	0.998591218466416	Exon	Hippocampus
e13638	ENSG00000053372.4	ENSG00000053372	MRTO4	-0.0577793018636741	-0.0688723337257034	-1.63639409545226	0.102610924239574	0.998591218466416	Exon	Hippocampus
e1115594	ENSG00000142156.14	ENSG00000142156	COL6A1	-0.105682773434584	-0.33552846730888	-1.63637082931869	0.10261579317939	0.998591218466416	Exon	Hippocampus
e25745	ENSG00000134698.10	ENSG00000134698	AGO4	0.0596759597749811	-0.831094381698878	1.63634978092014	0.102620198169351	0.998591218466416	Exon	Hippocampus
e77131	ENSG00000132716.18	ENSG00000132716	DCAF8	0.0537278475114217	-0.250698966505855	1.6363375894576	0.102622749656769	0.998591218466416	Exon	Hippocampus
e714512	ENSG00000123384.13	ENSG00000123384	LRP1	-0.0649242482039744	0.996800126969259	-1.6363357854252	0.102623127217576	0.998591218466416	Exon	Hippocampus
e544976	ENSG00000136938.8	ENSG00000136938	ANP32B	-0.103682924507788	0.82971895321081	-1.63632510459371	0.102625362601132	0.998591218466416	Exon	Hippocampus
e1120147	ENSG00000128185.9	ENSG00000128185	DGCR6L	-0.0593464381407965	-0.321694216739572	-1.63631167826928	0.102628172642112	0.998591218466416	Exon	Hippocampus
e116429	ENSG00000138030.12	ENSG00000138030	KHK	0.109161811996153	-2.35515066636478	1.63630404825221	0.10262976958165	0.998591218466416	Exon	Hippocampus
e338632	ENSG00000113319.11	ENSG00000113319	RASGRF2	-0.0972493217205336	-0.383754896923661	-1.63629354932592	0.10263196700767	0.998591218466416	Exon	Hippocampus
e1134110	ENSG00000184381.18	ENSG00000184381	PLA2G6	0.105699969539699	-1.62122520503853	1.6362915420014	0.102632387145116	0.998591218466416	Exon	Hippocampus
e551569	ENSG00000165209.18	ENSG00000165209	STRBP	0.0681976015362126	0.848930089373117	1.63627600527731	0.102635639062164	0.998591218466416	Exon	Hippocampus
e1035624	ENSG00000167487.11	ENSG00000167487	KLHL26	-0.100777011780475	-1.73437298722102	-1.63626850245066	0.102637209472219	0.998591218466416	Exon	Hippocampus
e709844	ENSG00000135447.16	ENSG00000135447	PPP1R1A	0.108430824815162	-0.672124546553469	1.63625785074794	0.102639439003722	0.998591218466416	Exon	Hippocampus
e501207	ENSG00000147576.15	ENSG00000147576	ADHFE1	0.138907201053391	-3.14737286116192	1.63625677799602	0.102639663545948	0.998591218466416	Exon	Hippocampus
e264594	ENSG00000163872.15	ENSG00000163872	YEATS2	0.0578245417418744	-0.461039638478506	1.63625510081532	0.102640014604495	0.998591218466416	Exon	Hippocampus
e231674	ENSG00000168297.15	ENSG00000168297	PXK	0.108642792437003	1.62083713145467	1.63624832610226	0.102641432661177	0.998591218466416	Exon	Hippocampus
e497685	ENSG00000164808.16	ENSG00000164808	SPIDR	0.0553310461834414	-0.0351243938266422	1.63624768667244	0.102641566504957	0.998591218466416	Exon	Hippocampus
e729027	ENSG00000120805.13	ENSG00000120805	ARL1	0.0548456691137158	4.2503483163692	1.63624661326972	0.102641791187125	0.998591218466416	Exon	Hippocampus
e552204	ENSG00000173611.17	ENSG00000173611	SCAI	0.0736125408865512	0.0080357357216494	1.63618625425935	0.102654426027299	0.998591218466416	Exon	Hippocampus
e378083	ENSG00000111801.15	ENSG00000111801	BTN3A3	-0.082213143359502	-1.3282997458092	-1.63618609557431	0.102654459246183	0.998591218466416	Exon	Hippocampus
e605647	ENSG00000203791.14	ENSG00000203791	METTL10	0.0741260054439586	-1.62841739518353	1.63618071298833	0.102655586033583	0.998591218466416	Exon	Hippocampus
e854029	ENSG00000269881.1	ENSG00000269881		0.0988078890981004	-0.685163467189203	1.63616468692609	0.102658940978571	0.998591218466416	Exon	Hippocampus
e895001	ENSG00000168701.18	ENSG00000168701	TMEM208	0.0900995457956659	-1.81852387058954	1.63616127768321	0.102659654691222	0.998591218466416	Exon	Hippocampus
e895003	ENSG00000168701.18	ENSG00000168701	TMEM208	0.0900995457956659	-1.81852387058954	1.63616127768321	0.102659654691222	0.998591218466416	Exon	Hippocampus
e605383	ENSG00000154473.17	ENSG00000154473	BUB3	0.0581354123344083	0.46949455785223	1.63611465696438	0.10266941496753	0.998591218466416	Exon	Hippocampus
e930830	ENSG00000166484.19	ENSG00000166484	MAPK7	-0.0600552684633874	0.465713159265635	-1.63610124659744	0.102672222630924	0.998591218466416	Exon	Hippocampus
e362320	ENSG00000155868.7	ENSG00000155868	MED7	0.0475275737730052	1.47329559336864	1.63607765399704	0.102677162247928	0.998591218466416	Exon	Hippocampus
e920603	ENSG00000161960.14	ENSG00000161960	EIF4A1	-0.0562852379440965	1.73316511376657	-1.63606189595614	0.102680461637563	0.998591218466416	Exon	Hippocampus
e600493	ENSG00000119953.12	ENSG00000119953	SMNDC1	0.0753385640957457	-1.66695159753894	1.63605139274433	0.102682660827771	0.998591218466416	Exon	Hippocampus
e1133743	ENSG00000100142.14	ENSG00000100142	POLR2F	0.049618788230708	0.569954431053935	1.63605071113543	0.102682803546142	0.998591218466416	Exon	Hippocampus
e175201	ENSG00000115415.18	ENSG00000115415	STAT1	-0.135678136997911	-1.79334604110508	-1.63604917736157	0.102683124695264	0.998591218466416	Exon	Hippocampus
e435911	ENSG00000122545.18	ENSG00000122545	SEPT7	0.066533161737289	3.10727449149434	1.63602929583232	0.102687287660355	0.998591218466416	Exon	Hippocampus
e690336	ENSG00000048540.14	ENSG00000048540	LMO3	0.100139067828436	2.8195131291412	1.63602652465636	0.102687867923645	0.998591218466416	Exon	Hippocampus
e896620	ENSG00000102901.12	ENSG00000102901	CENPT	0.0743513382216105	-0.651085633970781	1.63602508938063	0.102688168460559	0.998591218466416	Exon	Hippocampus
e909062	ENSG00000178773.14	ENSG00000178773	CPNE7	0.172920845836139	-1.70309977634033	1.63602449768973	0.102688292356788	0.998591218466416	Exon	Hippocampus
e239280	ENSG00000198919.12	ENSG00000198919	DZIP3	0.0628601146037601	0.755990112286307	1.6360115784346	0.102690997594614	0.998591218466416	Exon	Hippocampus
e88946	ENSG00000213047.11	ENSG00000213047	DENND1B	0.090948733805009	-2.00166128106819	1.63599625172296	0.102694207017552	0.998591218466416	Exon	Hippocampus
e344052	ENSG00000164209.16	ENSG00000164209	SLC25A46	0.0541249743203389	0.60649648813007	1.63598922003232	0.102695679484747	0.998591218466416	Exon	Hippocampus
e97639	ENSG00000143499.13	ENSG00000143499	SMYD2	0.0698482427366025	1.80138494626183	1.63597485897367	0.102698686806488	0.998591218466416	Exon	Hippocampus
e899577	ENSG00000090857.13	ENSG00000090857	PDPR	-0.132582242419395	-2.50985015670062	-1.63597334526118	0.102699003794214	0.998591218466416	Exon	Hippocampus
e424226	ENSG00000112584.13	ENSG00000112584	FAM120B	-0.0405187155311975	2.0326248064697	-1.63593173788194	0.102707717134255	0.998591218466416	Exon	Hippocampus
e1145071	ENSG00000046653.14	ENSG00000046653	GPM6B	-0.0615005037528873	4.09862080509397	-1.63590455722294	0.10271340957619	0.998591218466416	Exon	Hippocampus
e770674	ENSG00000100804.18	ENSG00000100804	PSMB5	-0.0391566256271442	2.43418736517411	-1.6359012883941	0.10271409418357	0.998591218466416	Exon	Hippocampus
e566382	ENSG00000015171.18	ENSG00000015171	ZMYND11	0.0449199498787681	1.549300621362	1.63589201605649	0.102716036156027	0.998591218466416	Exon	Hippocampus
e288097	ENSG00000145247.11	ENSG00000145247	OCIAD2	-0.0799271640673031	0.539459555354725	-1.63588644996391	0.102717201916976	0.998591218466416	Exon	Hippocampus
e814530	ENSG00000021776.10	ENSG00000021776	AQR	0.0537001158955189	-0.287406015372566	1.6358838162166	0.102717753531994	0.998591218466416	Exon	Hippocampus
e1076642	ENSG00000283515.1	ENSG00000283515		-0.0767496590499543	-1.51953840086039	-1.6358823064338	0.10271806974368	0.998591218466416	Exon	Hippocampus
e583674	ENSG00000204130.12	ENSG00000204130	RUFY2	0.0516420477376705	0.962501759002843	1.63587015393645	0.102720615013385	0.998591218466416	Exon	Hippocampus
e1045452	ENSG00000181666.17	ENSG00000181666	HKR1	-0.0810504786279322	-2.00941985083319	-1.63586934298414	0.102720784864411	0.998591218466416	Exon	Hippocampus
e674321	ENSG00000120458.10	ENSG00000120458	MSANTD2	0.0756917696530652	-1.38102443798932	1.63585077323717	0.102724674292058	0.998591218466416	Exon	Hippocampus
e1110712	ENSG00000205581.10	ENSG00000205581	HMGN1	-0.147640888597535	-2.99182584318997	-1.63584214137721	0.10272648227245	0.998591218466416	Exon	Hippocampus
e463243	ENSG00000272072.1	ENSG00000272072		0.0913123832164406	-1.83481778042503	1.63579545283349	0.102736261830295	0.998591218466416	Exon	Hippocampus
e377743	ENSG00000186470.13	ENSG00000186470	BTN3A2	0.144451773040854	-2.85775001466528	1.63579540501053	0.102736271847853	0.998591218466416	Exon	Hippocampus
e906207	ENSG00000135686.12	ENSG00000135686	KLHL36	-0.0732931252576912	0.607451531301588	-1.63579261937273	0.102736855361566	0.998591218466416	Exon	Hippocampus
e225429	ENSG00000164080.13	ENSG00000164080	RAD54L2	-0.0641131001541044	-0.885756406996648	-1.63578235097897	0.10273900632759	0.998591218466416	Exon	Hippocampus
e416915	ENSG00000235652.7	ENSG00000235652		0.0730445536564207	1.36064381252543	1.63577786863789	0.102739945274749	0.998591218466416	Exon	Hippocampus
e1097574	ENSG00000101138.11	ENSG00000101138	CSTF1	0.0558826536975664	-0.716425175994312	1.63577697664028	0.102740132128511	0.998591218466416	Exon	Hippocampus
e1163727	ENSG00000198932.12	ENSG00000198932	GPRASP1	0.0811712424844232	1.30351698159205	1.6357735944913	0.102740840616346	0.998591218466416	Exon	Hippocampus
e696751	ENSG00000139116.18	ENSG00000139116	KIF21A	0.0531180630577674	2.42222084827909	1.63577288165161	0.102740989941503	0.998591218466416	Exon	Hippocampus
e810087	ENSG00000206190.11	ENSG00000206190	ATP10A	0.147653034050797	-2.05866373832697	1.63575135888375	0.10274549859745	0.998591218466416	Exon	Hippocampus
e28948	ENSG00000049089.13	ENSG00000049089	COL9A2	0.133067223373836	-1.14953189306473	1.63572861218587	0.102750263817791	0.998591218466416	Exon	Hippocampus
e456816	ENSG00000221838.9	ENSG00000221838	AP4M1	0.107418297296151	-2.75532039048461	1.63571851050219	0.102752380082588	0.998591218466416	Exon	Hippocampus
e456872	ENSG00000221838.9	ENSG00000221838	AP4M1	0.107418297296151	-2.75532039048461	1.63571851050219	0.102752380082588	0.998591218466416	Exon	Hippocampus
e1032890	ENSG00000127220.5	ENSG00000127220	ABHD8	-0.131905491333271	-1.95037503783035	-1.63571638664142	0.102752825027873	0.998591218466416	Exon	Hippocampus
e337538	ENSG00000164253.13	ENSG00000164253	WDR41	0.0560671647122515	0.364660603184865	1.63571201058892	0.102753741808415	0.998591218466416	Exon	Hippocampus
e1015099	ENSG00000031823.14	ENSG00000031823	RANBP3	-0.0721590655295055	-1.21990036101848	-1.63570001287531	0.102756255356188	0.998591218466416	Exon	Hippocampus
e36147	ENSG00000162373.12	ENSG00000162373	BEND5	0.112418012698795	-2.50284834825781	1.63564557044796	0.102767661783194	0.998591218466416	Exon	Hippocampus
e286494	ENSG00000014824.13	ENSG00000014824	SLC30A9	0.0513796842146275	1.18894564427659	1.63563801839162	0.102769244121296	0.998591218466416	Exon	Hippocampus
e685793	ENSG00000177575.12	ENSG00000177575	CD163	-0.290543086733811	-3.04870750127081	-1.63563660813013	0.102769539607277	0.998591218466416	Exon	Hippocampus
e465765	ENSG00000105974.11	ENSG00000105974	CAV1	-0.141223796564818	-1.60278401433179	-1.63563153917278	0.102770601689554	0.998591218466416	Exon	Hippocampus
e931674	ENSG00000128487.16	ENSG00000128487	SPECC1	0.0537775198805401	2.24756944332751	1.63561162603425	0.102774774110074	0.998591218466416	Exon	Hippocampus
e863353	ENSG00000126602.10	ENSG00000126602	TRAP1	-0.0638608709347124	0.514448473780388	-1.63560756879283	0.102775624244656	0.998591218466416	Exon	Hippocampus
e1028411	ENSG00000104998.3	ENSG00000104998	IL27RA	-0.143440954116649	-3.08716962535291	-1.63560253146034	0.102776679750557	0.998591218466416	Exon	Hippocampus
e515844	ENSG00000153310.18	ENSG00000153310	FAM49B	0.0604444740943752	0.874920499684673	1.63560025699204	0.102777156337918	0.998591218466416	Exon	Hippocampus
e253169	ENSG00000155903.11	ENSG00000155903	RASA2	-0.129152614461687	-3.14052185626984	-1.63554001642447	0.10278977966372	0.998591218466416	Exon	Hippocampus
e607153	ENSG00000148814.17	ENSG00000148814	LRRC27	-0.117063997807549	-2.28163049277942	-1.63552078819395	0.102793809172929	0.998591218466416	Exon	Hippocampus
e146154	ENSG00000135972.8	ENSG00000135972	MRPS9	0.0638788057005847	-0.569716924317608	1.63552018590687	0.102793935391537	0.998591218466416	Exon	Hippocampus
e998775	ENSG00000141644.17	ENSG00000141644	MBD1	-0.05387556553246	-0.155029533670684	-1.63550810753748	0.102796466627512	0.998591218466416	Exon	Hippocampus
e350644	ENSG00000213585.10	ENSG00000213585	VDAC1	0.0533605533317737	4.84963133077783	1.63549890336593	0.102798395557904	0.998591218466416	Exon	Hippocampus
e804916	ENSG00000075413.17	ENSG00000075413	MARK3	0.0331877761394982	1.68252761808808	1.6354709114364	0.102804262041186	0.998591218466416	Exon	Hippocampus
e980837	ENSG00000176108.9	ENSG00000176108	CHMP6	-0.0599148714799327	0.127129632291949	-1.63546935010021	0.102804589270255	0.998591218466416	Exon	Hippocampus
e245573	ENSG00000144909.7	ENSG00000144909	OSBPL11	-0.070008140076136	-0.0081158902114573	-1.63544620976993	0.102809439180883	0.998591218466416	Exon	Hippocampus
e1100040	ENSG00000130706.12	ENSG00000130706	ADRM1	-0.0670124579728711	-0.388980971876701	-1.63544399131214	0.102809904150225	0.998591218466416	Exon	Hippocampus
e781590	ENSG00000139926.15	ENSG00000139926	FRMD6	-0.125849180764273	-3.00407510421318	-1.63542971307665	0.102812896783635	0.998591218466416	Exon	Hippocampus
e465787	ENSG00000105974.11	ENSG00000105974	CAV1	-0.140160794983122	-1.5025878556073	-1.63542793603876	0.102813269245096	0.998591218466416	Exon	Hippocampus
e1038773	ENSG00000197372.9	ENSG00000197372	ZNF675	0.0737943676624302	-0.650454080339574	1.63542009742756	0.102814912205809	0.998591218466416	Exon	Hippocampus
e447466	ENSG00000127946.16	ENSG00000127946	HIP1	0.103849914155113	-0.521119505277345	1.63537832940688	0.102823667071489	0.998591218466416	Exon	Hippocampus
e346856	ENSG00000168944.15	ENSG00000168944	CEP120	0.0587030348620188	-0.290520696831004	1.63537080257945	0.102825244809822	0.998591218466416	Exon	Hippocampus
e33751	ENSG00000132773.11	ENSG00000132773	TOE1	-0.0533592153591017	-0.339208320642001	-1.6353695183739	0.102825514000908	0.998591218466416	Exon	Hippocampus
e933619	ENSG00000087111.20	ENSG00000087111	PIGS	-0.0581607244280959	-0.248812481074159	-1.63536918415675	0.102825584058539	0.998591218466416	Exon	Hippocampus
e121276	ENSG00000115825.9	ENSG00000115825	PRKD3	-0.0977633452694298	-1.36939647639466	-1.63533138585907	0.102833507473968	0.998591218466416	Exon	Hippocampus
e637612	ENSG00000167996.15	ENSG00000167996	FTH1	-0.0629892822979582	6.21999159521247	-1.63532296091777	0.102835273606987	0.998591218466416	Exon	Hippocampus
e900354	ENSG00000103051.18	ENSG00000103051	COG4	0.0470441088725315	0.621837832422487	1.63531220229658	0.10283752898802	0.998591218466416	Exon	Hippocampus
e742175	ENSG00000111011.17	ENSG00000111011	RSRC2	0.0418378827391253	1.80573089954296	1.63530309712082	0.102839437780271	0.998591218466416	Exon	Hippocampus
e178864	ENSG00000082146.12	ENSG00000082146	STRADB	0.0669454430765437	-0.947225416724126	1.63528226342572	0.102843805424112	0.998591218466416	Exon	Hippocampus
e350626	ENSG00000213585.10	ENSG00000213585	VDAC1	0.0533477543669218	4.84969966982471	1.63523980901671	0.102852706163489	0.998591218466416	Exon	Hippocampus
e1004425	ENSG00000133313.14	ENSG00000133313	CNDP2	-0.115226768162498	-2.48942988306331	-1.63522962318015	0.102854841757014	0.998591218466416	Exon	Hippocampus
e86829	ENSG00000116698.20	ENSG00000116698	SMG7	-0.0485492532524866	0.709630647417331	-1.63520109341824	0.102860823582314	0.998591218466416	Exon	Hippocampus
e405107	ENSG00000146267.11	ENSG00000146267	FAXC	0.104548595588471	4.36726740037542	1.63517741576449	0.102865788278733	0.998591218466416	Exon	Hippocampus
e565265	ENSG00000130653.15	ENSG00000130653	PNPLA7	0.117574506151341	-2.1214031683097	1.63512599609626	0.102876570539899	0.998591218466416	Exon	Hippocampus
e652503	ENSG00000110200.8	ENSG00000110200	ANAPC15	0.0789776134327889	-1.84892001892638	1.63510403026522	0.102881176860425	0.998591218466416	Exon	Hippocampus
e59611	ENSG00000092607.13	ENSG00000092607	TBX15	-0.16597757923972	-2.42016352989328	-1.6351019226174	0.102881618851061	0.998591218466416	Exon	Hippocampus
e59615	ENSG00000092607.13	ENSG00000092607	TBX15	-0.16597757923972	-2.42016352989328	-1.6351019226174	0.102881618851061	0.998591218466416	Exon	Hippocampus
e913415	ENSG00000132361.16	ENSG00000132361	CLUH	-0.0590127287394008	-0.369139871345507	-1.63509852151022	0.102882332093687	0.998591218466416	Exon	Hippocampus
e412882	ENSG00000079950.13	ENSG00000079950	STX7	0.0620424366401872	0.743913185232339	1.63508120080559	0.102885964461778	0.998591218466416	Exon	Hippocampus
e827775	ENSG00000069869.15	ENSG00000069869	NEDD4	-0.126754506869888	-3.04974471360216	-1.63503682783883	0.102895270494352	0.998591218466416	Exon	Hippocampus
e294160	ENSG00000138750.14	ENSG00000138750	NUP54	-0.0676354049346838	0.713591569093383	-1.63503030911191	0.102896637678071	0.998591218466416	Exon	Hippocampus
e2573	ENSG00000197530.12	ENSG00000197530	MIB2	-0.134855701527376	-2.14230006957105	-1.63502760589152	0.102897204633349	0.998591218466416	Exon	Hippocampus
e875981	ENSG00000158865.12	ENSG00000158865	SLC5A11	0.180491129394957	-2.14156094596595	1.63502556983821	0.102897631663135	0.998591218466416	Exon	Hippocampus
e851234	ENSG00000182175.13	ENSG00000182175	RGMA	0.138749895229349	-2.68909236597323	1.63502322618692	0.102898123208455	0.998591218466416	Exon	Hippocampus
e24175	ENSG00000116497.17	ENSG00000116497	S100PBP	0.0467047473093221	1.06588496209937	1.63500833831044	0.102901245758582	0.998591218466416	Exon	Hippocampus
e29593	ENSG00000010803.16	ENSG00000010803	SCMH1	-0.0735301321740721	-1.28573687690612	-1.63500736043382	0.102901450858899	0.998591218466416	Exon	Hippocampus
e502530	ENSG00000137571.10	ENSG00000137571	SLCO5A1	-0.134599359511115	-2.88544046561079	-1.63498643492644	0.102905839863218	0.998591218466416	Exon	Hippocampus
e1116075	ENSG00000160294.10	ENSG00000160294	MCM3AP	0.0398978494518102	0.837467097570806	1.63498399562641	0.10290635150204	0.998591218466416	Exon	Hippocampus
e424601	ENSG00000164818.15	ENSG00000164818	DNAAF5	-0.0771738958401793	-1.75524660434471	-1.6349831368558	0.102906531628124	0.998591218466416	Exon	Hippocampus
e494444	ENSG00000077782.19	ENSG00000077782	FGFR1	-0.0991552328834732	0.339403360372772	-1.63495337733878	0.102912773805922	0.998591218466416	Exon	Hippocampus
e559727	ENSG00000165699.13	ENSG00000165699	TSC1	0.0616689234904781	-0.662780901015088	1.6349355018329	0.102916523410172	0.998591218466416	Exon	Hippocampus
e991836	ENSG00000134508.12	ENSG00000134508	CABLES1	-0.112769442041671	-2.55840589342838	-1.63493486036106	0.1029166579687	0.998591218466416	Exon	Hippocampus
e822238	ENSG00000179523.4	ENSG00000179523	EIF3J-AS1	0.0567749087537252	-0.343847548188188	1.63493412825278	0.102916811539781	0.998591218466416	Exon	Hippocampus
e9281	ENSG00000116661.9	ENSG00000116661	FBXO2	0.0753565021794954	1.48302625184541	1.63492876889456	0.102917935753964	0.998591218466416	Exon	Hippocampus
e153255	ENSG00000213225.7	ENSG00000213225	NOC2LP1	-0.129398244899307	-2.10700361376549	-1.63491085658169	0.102921693229529	0.998591218466416	Exon	Hippocampus
e577844	ENSG00000012779.10	ENSG00000012779	ALOX5	-0.144374091937986	-2.46390290104489	-1.634901790874	0.102923594989689	0.998591218466416	Exon	Hippocampus
e338377	ENSG00000039319.16	ENSG00000039319	ZFYVE16	0.0893326638695125	2.00594412344816	1.63490067789249	0.102923828467483	0.998591218466416	Exon	Hippocampus
e421303	ENSG00000146457.14	ENSG00000146457	WTAP	-0.0684563815672403	-1.3396146883016	-1.63488265584356	0.102927609135624	0.998591218466416	Exon	Hippocampus
e292282	ENSG00000132463.13	ENSG00000132463	GRSF1	0.0732510882706265	2.5961864509729	1.63487474372547	0.102929268975978	0.998591218466416	Exon	Hippocampus
e658299	ENSG00000165494.11	ENSG00000165494	PCF11	0.0550664877146925	0.247896899716974	1.63485749142427	0.102932888316819	0.998591218466416	Exon	Hippocampus
e433001	ENSG00000005020.12	ENSG00000005020	SKAP2	0.0837496715578626	-0.853899568864457	1.63485368412994	0.102933687058496	0.998591218466416	Exon	Hippocampus
e827949	ENSG00000181827.14	ENSG00000181827	RFX7	-0.0622019052360284	-0.908860249587523	-1.63483945320637	0.102936672642914	0.998591218466416	Exon	Hippocampus
e101858	ENSG00000143774.16	ENSG00000143774	GUK1	-0.0686222056691955	2.15623067298956	-1.63483025473765	0.102938602477498	0.998591218466416	Exon	Hippocampus
e1166988	ENSG00000147251.15	ENSG00000147251	DOCK11	-0.102939555337021	-2.05522114685084	-1.63483019591259	0.102938614819063	0.998591218466416	Exon	Hippocampus
e230188	ENSG00000180376.16	ENSG00000180376	CCDC66	0.0620169742645187	-0.536726041317319	1.63481413269489	0.102941984944482	0.998591218466416	Exon	Hippocampus
e1004508	ENSG00000133313.14	ENSG00000133313	CNDP2	-0.0543026004583925	0.952150288948583	-1.63480975089082	0.102942904279276	0.998591218466416	Exon	Hippocampus
e859990	ENSG00000167965.17	ENSG00000167965	MLST8	-0.0877374417838835	-1.58993450636836	-1.63478160463738	0.102948809727041	0.998591218466416	Exon	Hippocampus
e157326	ENSG00000135999.11	ENSG00000135999	EPC2	0.0584643430123207	0.0231442449057575	1.63477654553644	0.102949871220489	0.998591218466416	Exon	Hippocampus
e512917	ENSG00000104447.11	ENSG00000104447	TRPS1	-0.0813695314547663	0.80876588082366	-1.63477411828074	0.102950380506969	0.998591218466416	Exon	Hippocampus
e654125	ENSG00000110237.3	ENSG00000110237	ARHGEF17	-0.0971824579158813	1.87299080502314	-1.63477263249601	0.102950692255125	0.998591218466416	Exon	Hippocampus
e362317	ENSG00000155868.7	ENSG00000155868	MED7	0.0511496254150581	1.99094117499702	1.63475785689526	0.102953792520682	0.998591218466416	Exon	Hippocampus
e565449	ENSG00000197070.13	ENSG00000197070	ARRDC1	0.082658543900164	-1.4049228562294	1.63474785097082	0.102955892039273	0.998591218466416	Exon	Hippocampus
e632172	ENSG00000109920.12	ENSG00000109920	FNBP4	0.0488462713676433	1.57095077912155	1.63474379128227	0.102956743883515	0.998591218466416	Exon	Hippocampus
e653937	ENSG00000168010.10	ENSG00000168010	ATG16L2	0.144799269156494	-2.72942460904091	1.63473646050851	0.102958282113658	0.998591218466416	Exon	Hippocampus
e1013912	ENSG00000105426.15	ENSG00000105426	PTPRS	-0.0661250105600061	1.30860521169977	-1.63472050898929	0.102961629314561	0.998591218466416	Exon	Hippocampus
e946343	ENSG00000204815.9	ENSG00000204815	TTC25	-0.14322045086047	-2.48741641999128	-1.6346937768901	0.102967238862653	0.998591218466416	Exon	Hippocampus
e751726	ENSG00000133121.20	ENSG00000133121	STARD13	-0.123164205232348	-2.5789728815507	-1.63467891908069	0.102970356777799	0.998591218466416	Exon	Hippocampus
e517307	ENSG00000104419.14	ENSG00000104419	NDRG1	-0.0951254434040382	1.54749931273674	-1.63466447114288	0.102973388753579	0.998591218466416	Exon	Hippocampus
e58996	ENSG00000163399.15	ENSG00000163399	ATP1A1	0.0699742689674038	3.06013779143602	1.63462810497412	0.102981020700998	0.998591218466416	Exon	Hippocampus
e690432	ENSG00000048540.14	ENSG00000048540	LMO3	0.10833905229934	1.6278814356793	1.63462692722921	0.102981267874736	0.998591218466416	Exon	Hippocampus
e1168345	ENSG00000101972.18	ENSG00000101972	STAG2	-0.134254649323363	-2.8060707542364	-1.63462173856881	0.10298235682635	0.998591218466416	Exon	Hippocampus
e159468	ENSG00000182389.19	ENSG00000182389	CACNB4	0.0760350506647116	1.52249514287173	1.63462102198409	0.102982507217736	0.998591218466416	Exon	Hippocampus
e652722	ENSG00000165458.13	ENSG00000165458	INPPL1	-0.0961160102041115	-1.07169286351948	-1.63461593356662	0.102983575141398	0.998591218466416	Exon	Hippocampus
e249979	ENSG00000081307.12	ENSG00000081307	UBA5	0.0610789867119673	-0.235754190879958	1.63459716639682	0.102987513948267	0.998591218466416	Exon	Hippocampus
e685239	ENSG00000182326.14	ENSG00000182326	C1S	-0.150196165995418	-0.9678104789606	-1.63458380952027	0.10299031732953	0.998591218466416	Exon	Hippocampus
e56935	ENSG00000007341.18	ENSG00000007341	ST7L	0.0533182877079841	0.441085618023771	1.63458153395097	0.102990794938905	0.998591218466416	Exon	Hippocampus
e1024451	ENSG00000130176.7	ENSG00000130176	CNN1	0.250000166262072	-2.49105624178519	1.63456215835096	0.102994861671239	0.998591218466416	Exon	Hippocampus
e306800	ENSG00000138688.15	ENSG00000138688	KIAA1109	0.0501478453639331	1.67913609328347	1.63455320338523	0.10299674126661	0.998591218466416	Exon	Hippocampus
e900389	ENSG00000103051.18	ENSG00000103051	COG4	0.0470319226388796	0.621311783592261	1.63454880418569	0.102997664643111	0.998591218466416	Exon	Hippocampus
e876392	ENSG00000155592.15	ENSG00000155592	ZKSCAN2	-0.0445461812430972	0.0349374578326027	-1.63454112253296	0.102999277010835	0.998591218466416	Exon	Hippocampus
e951518	ENSG00000161692.17	ENSG00000161692	DBF4B	0.102166334406723	-2.30944198133586	1.63451610349867	0.103004528609419	0.998591218466416	Exon	Hippocampus
e1117650	ENSG00000243156.7	ENSG00000243156	MICAL3	-0.128797141576379	-2.39299452436651	-1.63451559475591	0.103004635398842	0.998591218466416	Exon	Hippocampus
e277003	ENSG00000125386.15	ENSG00000125386	FAM193A	-0.0627178841807235	-0.778106954079903	-1.63450022329265	0.10300786204114	0.998591218466416	Exon	Hippocampus
e678071	ENSG00000109956.12	ENSG00000109956	B3GAT1	-0.115272178769628	0.578272009037	-1.63447463956357	0.103013232531348	0.998591218466416	Exon	Hippocampus
e1168728	ENSG00000102038.15	ENSG00000102038	SMARCA1	-0.0759821600540651	0.289666295893392	-1.63447462024853	0.103013236586009	0.998591218466416	Exon	Hippocampus
e770190	ENSG00000100462.15	ENSG00000100462	PRMT5	0.0865160346595153	-1.88873265224608	1.63443753081807	0.10302102272951	0.998591218466416	Exon	Hippocampus
e1122709	ENSG00000186716.19	ENSG00000186716	BCR	-0.0730593108417444	1.28586327523668	-1.6344365454769	0.10302122958751	0.998591218466416	Exon	Hippocampus
e983598	ENSG00000169727.12	ENSG00000169727	GPS1	0.0941417287415764	-1.77795783470767	1.63442651888273	0.103023334543495	0.998591218466416	Exon	Hippocampus
e652518	ENSG00000110200.8	ENSG00000110200	ANAPC15	0.0787496386558302	-1.84595811492409	1.63442612855271	0.103023416489017	0.998591218466416	Exon	Hippocampus
e450640	ENSG00000135164.18	ENSG00000135164	DMTF1	0.0616927609927991	-0.465356452424517	1.63438181194213	0.103032720615282	0.998591218466416	Exon	Hippocampus
e1090666	ENSG00000197122.11	ENSG00000197122	SRC	-0.115603529444892	-2.47132679003435	-1.63437680035855	0.103033772822951	0.998591218466416	Exon	Hippocampus
e534699	ENSG00000106714.17	ENSG00000106714	CNTNAP3	0.0868593011278051	0.710246794135875	1.63436902129249	0.103035406094756	0.998591218466416	Exon	Hippocampus
e652271	ENSG00000137497.17	ENSG00000137497	NUMA1	0.0678214097242537	-0.229813690233995	1.63431616483191	0.103046504242593	0.998591218466416	Exon	Hippocampus
e784242	ENSG00000257621.7	ENSG00000257621	PSMA3-AS1	0.05614180179971	-0.358124799507839	1.63430457262251	0.103048938359397	0.998591218466416	Exon	Hippocampus
e128536	ENSG00000237651.6	ENSG00000237651	C2orf74	0.0800667898888573	0.735052150402612	1.63426727335094	0.103056770722623	0.998591218466416	Exon	Hippocampus
e1127362	ENSG00000186575.17	ENSG00000186575	NF2	-0.0789538031484361	0.125110056756432	-1.63424368955148	0.103061723259881	0.998591218466416	Exon	Hippocampus
e262296	ENSG00000197584.11	ENSG00000197584	KCNMB2	0.116132844465237	0.751387972067663	1.63421344740459	0.10306807431105	0.998591218466416	Exon	Hippocampus
e160346	ENSG00000144278.14	ENSG00000144278	GALNT13	0.0932264505632841	0.142305763848699	1.63420986932852	0.103068825751398	0.998591218466416	Exon	Hippocampus
e26283	ENSG00000116885.18	ENSG00000116885	OSCP1	0.0727382070175679	0.201510950666556	1.63419162048214	0.103072658303495	0.998591218466416	Exon	Hippocampus
e799423	ENSG00000100599.15	ENSG00000100599	RIN3	-0.132155237656963	-2.98259570844644	-1.63415796392603	0.103079727021604	0.998591218466416	Exon	Hippocampus
e177078	ENSG00000238217.5	ENSG00000238217		0.214596221844762	-3.30963339888257	1.63410621866574	0.103090595574727	0.998591218466416	Exon	Hippocampus
e439453	ENSG00000196262.13	ENSG00000196262	PPIA	0.0602543927352488	3.63489247466078	1.63407296261099	0.103097581145699	0.998591218466416	Exon	Hippocampus
e456693	ENSG00000168090.9	ENSG00000168090	COPS6	-0.0365597325887961	1.80047808205875	-1.63401342832118	0.103110087511783	0.998591218466416	Exon	Hippocampus
e326158	ENSG00000079215.13	ENSG00000079215	SLC1A3	-0.0765399258731939	3.40140922322646	-1.63399450679483	0.103114062609778	0.998591218466416	Exon	Hippocampus
e915008	ENSG00000132388.12	ENSG00000132388	UBE2G1	0.0511412466526248	1.65220534984644	1.63391892553484	0.103129942195949	0.998591218466416	Exon	Hippocampus
e439474	ENSG00000196262.13	ENSG00000196262	PPIA	0.0602470841513328	3.63487759720526	1.63391546654211	0.103130668975367	0.998591218466416	Exon	Hippocampus
e208779	ENSG00000179796.11	ENSG00000179796	LRRC3B	-0.110866016215144	-1.48423789045649	-1.63390847737902	0.103132137502027	0.998591218466416	Exon	Hippocampus
e874271	ENSG00000185716.11	ENSG00000185716	C16orf52	0.0632241795650661	3.92163039259259	1.63388778150656	0.103136486109205	0.998591218466416	Exon	Hippocampus
e367723	ENSG00000113761.11	ENSG00000113761	ZNF346	0.0431593546028712	0.752233056407999	1.63388508876746	0.103137051917065	0.998591218466416	Exon	Hippocampus
e85669	ENSG00000153029.14	ENSG00000153029	MR1	-0.0988668504132269	-1.37836990415726	-1.63388337205903	0.103137412639204	0.998591218466416	Exon	Hippocampus
e70308	ENSG00000173207.12	ENSG00000173207	CKS1B	0.0761541299663147	-0.577067223415546	1.63387625026677	0.103138909111496	0.998591218466416	Exon	Hippocampus
e344031	ENSG00000186952.14	ENSG00000186952	TMEM232	0.083432386068864	-0.867699903205991	1.63387407883388	0.103139365389018	0.998591218466416	Exon	Hippocampus
e326546	ENSG00000113569.15	ENSG00000113569	NUP155	0.0609155339380813	-1.0764334367401	1.63384725333119	0.103145002294748	0.998591218466416	Exon	Hippocampus
e102029	ENSG00000143774.16	ENSG00000143774	GUK1	-0.0689815399734565	2.16236616759357	-1.63383871170269	0.103146797218782	0.998591218466416	Exon	Hippocampus
e25814	ENSG00000126070.19	ENSG00000126070	AGO3	0.0539599253700675	-0.469669073025654	1.6338351045707	0.103147555223169	0.998591218466416	Exon	Hippocampus
e439441	ENSG00000196262.13	ENSG00000196262	PPIA	0.0602469360203966	3.63489872862055	1.63383036180655	0.103148551876594	0.998591218466416	Exon	Hippocampus
e711452	ENSG00000139531.12	ENSG00000139531	SUOX	0.0511884779166158	-0.194035060650885	1.63376687772098	0.103161893282544	0.998591218466416	Exon	Hippocampus
e502150	ENSG00000046889.18	ENSG00000046889	PREX2	-0.0824257945837722	1.00580009475189	-1.63376150641055	0.103163022145708	0.998591218466416	Exon	Hippocampus
e131907	ENSG00000179818.13	ENSG00000179818	PCBP1-AS1	0.0606868910993096	-0.441804386794956	1.63375458414441	0.103164476980516	0.998591218466416	Exon	Hippocampus
e79087	ENSG00000143226.13	ENSG00000143226	FCGR2A	-0.175362640660661	-1.75580071155211	-1.63373361414637	0.103168884290841	0.998591218466416	Exon	Hippocampus
e8392	ENSG00000054523.17	ENSG00000054523	KIF1B	-0.0471458500773253	3.76852538842545	-1.6337068923708	0.103174500682637	0.998591218466416	Exon	Hippocampus
e426605	ENSG00000242802.6	ENSG00000242802	AP5Z1	-0.0952800602361664	-2.02579572064004	-1.63369479231865	0.103177043955964	0.998591218466416	Exon	Hippocampus
e510929	ENSG00000155097.11	ENSG00000155097	ATP6V1C1	0.0666380516967844	2.39043488636576	1.63365741723681	0.103184900027316	0.998591218466416	Exon	Hippocampus
e885213	ENSG00000129636.12	ENSG00000129636	ITFG1	0.0602254923229174	2.01903130195842	1.63364279039842	0.103187974651892	0.998591218466416	Exon	Hippocampus
e625044	ENSG00000109911.17	ENSG00000109911	ELP4	-0.0580386973600269	-0.578798816769851	-1.63358526606038	0.103200067225537	0.998591218466416	Exon	Hippocampus
e983441	ENSG00000169733.11	ENSG00000169733	RFNG	0.0694127135389526	0.0856451378583291	1.63356905453093	0.103203475363286	0.998591218466416	Exon	Hippocampus
e84822	ENSG00000143322.19	ENSG00000143322	ABL2	-0.066397308754357	0.16389715941216	-1.63356305133823	0.103204737432807	0.998591218466416	Exon	Hippocampus
e744723	ENSG00000196498.13	ENSG00000196498	NCOR2	-0.0763854748031418	-0.56445563008255	-1.63352752791725	0.103212205882182	0.998591218466416	Exon	Hippocampus
e132140	ENSG00000179818.13	ENSG00000179818	PCBP1-AS1	0.0995617577448367	-2.49931389804591	1.63350273136915	0.103217419367879	0.998591218466416	Exon	Hippocampus
e543089	ENSG00000188938.15	ENSG00000188938	FAM120AOS	0.0405305742132622	1.4401459003079	1.63349872060364	0.103218262652934	0.998591218466416	Exon	Hippocampus
e59022	ENSG00000163399.15	ENSG00000163399	ATP1A1	0.0699280459598302	3.06002408086265	1.63349513367633	0.103219016828382	0.998591218466416	Exon	Hippocampus
e379981	ENSG00000241370.5	ENSG00000241370	RPP21	0.0524500798453359	0.618411108249638	1.63348410155027	0.103221336434215	0.998591218466416	Exon	Hippocampus
e87247	ENSG00000116406.18	ENSG00000116406	EDEM3	0.0554891264284521	1.02357218942323	1.63344829729235	0.103228864894989	0.998591218466416	Exon	Hippocampus
e26262	ENSG00000116885.18	ENSG00000116885	OSCP1	0.0725527984918994	0.203046322534296	1.63341979297974	0.103234858730149	0.998591218466416	Exon	Hippocampus
e757925	ENSG00000136100.12	ENSG00000136100	VPS36	0.0733097315823062	-0.761379712339909	1.63341374621034	0.103236130269573	0.998591218466416	Exon	Hippocampus
e757952	ENSG00000136100.12	ENSG00000136100	VPS36	0.0733097315823062	-0.761379712339909	1.63341374621034	0.103236130269573	0.998591218466416	Exon	Hippocampus
e463027	ENSG00000105835.11	ENSG00000105835	NAMPT	-0.143678269856265	1.58373018470938	-1.63339588405281	0.10323988647019	0.998591218466416	Exon	Hippocampus
e200839	ENSG00000134109.10	ENSG00000134109	EDEM1	-0.0621444842996473	-0.837595237942144	-1.63336292570459	0.103246817507668	0.998591218466416	Exon	Hippocampus
e1142583	ENSG00000251322.7	ENSG00000251322	SHANK3	-0.110136427201335	-0.170827043984624	-1.63335547003018	0.103248385464178	0.998591218466416	Exon	Hippocampus
e272732	ENSG00000174013.7	ENSG00000174013	FBXO45	0.053461364828844	3.74595021544013	1.63333806657732	0.103252045550072	0.998591218466416	Exon	Hippocampus
e97332	ENSG00000136643.11	ENSG00000136643	RPS6KC1	0.0521898598841648	1.52107449906968	1.6332938977821	0.103261335067406	0.998591218466416	Exon	Hippocampus
e768820	ENSG00000092201.9	ENSG00000092201	SUPT16H	0.0485497996165029	0.630773230097897	1.63328632518444	0.103262927792225	0.998591218466416	Exon	Hippocampus
e181660	ENSG00000118260.14	ENSG00000118260	CREB1	0.0834954555895336	-1.94557888323003	1.63327992127414	0.103264274725367	0.998591218466416	Exon	Hippocampus
e493512	ENSG00000020181.17	ENSG00000020181	ADGRA2	-0.115401935931491	-2.06295158734778	-1.6332561281678	0.10326927924741	0.998591218466416	Exon	Hippocampus
e778104	ENSG00000174373.16	ENSG00000174373	RALGAPA1	0.0490882403638792	1.08352935495697	1.63325051233872	0.10327046048083	0.998591218466416	Exon	Hippocampus
e1127240	ENSG00000184117.11	ENSG00000184117	NIPSNAP1	0.069446669194964	0.527673132863711	1.63324137193293	0.103272383096736	0.998591218466416	Exon	Hippocampus
e678541	ENSG00000139044.10	ENSG00000139044	B4GALNT3	-0.105108148053503	-0.561476816010793	-1.6332160021301	0.103277719594479	0.998591218466416	Exon	Hippocampus
e313853	ENSG00000171503.11	ENSG00000171503	ETFDH	-0.0646350319382459	-0.618052063122112	-1.63321261031303	0.103278433074497	0.998591218466416	Exon	Hippocampus
e1034990	ENSG00000130517.13	ENSG00000130517	PGPEP1	-0.0693454980735596	-0.111641308710842	-1.63319343862928	0.103282465976	0.998591218466416	Exon	Hippocampus
e1175966	ENSG00000196924.14	ENSG00000196924	FLNA	-0.141534366963814	0.376847916708602	-1.63319020284334	0.103283146659234	0.998591218466416	Exon	Hippocampus
e772151	ENSG00000186648.14	ENSG00000186648	CARMIL3	-0.127447043708224	-2.42718415796999	-1.63317301567185	0.1032867622302	0.998591218466416	Exon	Hippocampus
e249623	ENSG00000138246.15	ENSG00000138246	DNAJC13	0.0575760555429811	-0.387570311397339	1.6331679838794	0.10328782075989	0.998591218466416	Exon	Hippocampus
e99692	ENSG00000143753.12	ENSG00000143753	DEGS1	-0.0731530250247507	-0.12745340674197	-1.63316541531592	0.103288361107594	0.998591218466416	Exon	Hippocampus
e443922	ENSG00000158321.15	ENSG00000158321	AUTS2	-0.0935147398183137	-1.3715216213797	-1.63315979685422	0.103289543069073	0.998591218466416	Exon	Hippocampus
e833104	ENSG00000074603.18	ENSG00000074603	DPP8	-0.103894336003462	-2.76741648904504	-1.63315650921453	0.103290234698172	0.998591218466416	Exon	Hippocampus
e908371	ENSG00000141012.12	ENSG00000141012	GALNS	0.106838482930721	-1.45895060687576	1.63314749006426	0.103292132098668	0.998591218466416	Exon	Hippocampus
e1077226	ENSG00000213753.10	ENSG00000213753	CENPBD1P1	-0.133456312039411	-1.10661993804404	-1.63314613838547	0.103292416460005	0.998591218466416	Exon	Hippocampus
e182770	ENSG00000115365.11	ENSG00000115365	LANCL1	0.104147680097472	-0.721210731929758	1.63313182919565	0.103295426814374	0.998591218466416	Exon	Hippocampus
e194959	ENSG00000163359.15	ENSG00000163359	COL6A3	-0.241457569596485	-1.85826619111297	-1.63313038982552	0.103295729631632	0.998591218466416	Exon	Hippocampus
e1134290	ENSG00000213923.10	ENSG00000213923	CSNK1E	-0.0679007325011027	-0.587573191955234	-1.63303609900716	0.103315568246127	0.998591218466416	Exon	Hippocampus
e616055	ENSG00000132275.10	ENSG00000132275	RRP8	0.0437279158810789	0.377524529260782	1.6330200511254	0.103318944993732	0.998591218466416	Exon	Hippocampus
e406753	ENSG00000080546.13	ENSG00000080546	SESN1	0.0461647999580773	0.909871548655371	1.63300457549985	0.103322201412328	0.998591218466416	Exon	Hippocampus
e491326	ENSG00000134014.16	ENSG00000134014	ELP3	0.0552271185930357	-0.490851557350357	1.63299017570111	0.103325231526421	0.998591218466416	Exon	Hippocampus
e858652	ENSG00000140988.15	ENSG00000140988	RPS2	-0.0862820194618672	0.545412199398845	-1.63298398048101	0.103326535193113	0.998591218466416	Exon	Hippocampus
e2278	ENSG00000221978.11	ENSG00000221978	CCNL2	0.0473457923311769	1.23113555148725	1.63297961980953	0.103327452821682	0.998591218466416	Exon	Hippocampus
e152045	ENSG00000115718.17	ENSG00000115718	PROC	-0.224233927039558	-3.48904354683937	-1.63294705833137	0.103334305032267	0.998591218466416	Exon	Hippocampus
e1102409	ENSG00000196700.8	ENSG00000196700	ZNF512B	-0.0782064621749981	-1.16898489494985	-1.63292391177429	0.103339176195192	0.998591218466416	Exon	Hippocampus
e436033	ENSG00000122545.18	ENSG00000122545	SEPT7	0.0663887127078344	3.11217195239338	1.63291098146927	0.103341897440911	0.998591218466416	Exon	Hippocampus
e253774	ENSG00000175054.14	ENSG00000175054	ATR	0.0714790227781567	-1.06111575046498	1.63290548697819	0.10334305380066	0.998591218466416	Exon	Hippocampus
e724320	ENSG00000072041.16	ENSG00000072041	SLC6A15	0.0898205307406522	2.69338823287517	1.63290091884666	0.103344015208468	0.998591218466416	Exon	Hippocampus
e184785	ENSG00000079308.16	ENSG00000079308	TNS1	-0.101438548248173	-1.17176296293778	-1.63289549703352	0.103345156291158	0.998591218466416	Exon	Hippocampus
e779505	ENSG00000185246.17	ENSG00000185246	PRPF39	0.062172788785353	0.209635807218283	1.63289112763601	0.103346075888238	0.998591218466416	Exon	Hippocampus
e147138	ENSG00000172985.10	ENSG00000172985	SH3RF3	-0.105873757517096	-1.097212171209	-1.63288256229184	0.103347878596345	0.998591218466416	Exon	Hippocampus
e46246	ENSG00000137965.10	ENSG00000137965	IFI44	-0.140492889128681	-1.8748082909032	-1.63286067650353	0.103352484910311	0.998591218466416	Exon	Hippocampus
e16848	ENSG00000188529.14	ENSG00000188529	SRSF10	-0.0589297668472853	-0.188280859684594	-1.63283898813297	0.103357049835321	0.998591218466416	Exon	Hippocampus
e449232	ENSG00000187391.19	ENSG00000187391	MAGI2	0.0559073451604245	1.49290927643102	1.63279367833429	0.103366587070762	0.998591218466416	Exon	Hippocampus
e350636	ENSG00000213585.10	ENSG00000213585	VDAC1	0.0765985845830178	-0.0929019710961455	1.63277685684282	0.103370127996358	0.998591218466416	Exon	Hippocampus
e1091892	ENSG00000132793.11	ENSG00000132793	LPIN3	-0.126520226168994	-0.968425744366366	-1.63276732038208	0.103372135465279	0.998591218466416	Exon	Hippocampus
e817436	ENSG00000247556.6	ENSG00000247556	OIP5-AS1	0.0618529869250327	1.5968454918049	1.63273215579212	0.103379538042394	0.998591218466416	Exon	Hippocampus
e847676	ENSG00000140538.16	ENSG00000140538	NTRK3	-0.100105990199017	-1.00628213023949	-1.63271799129528	0.103382519962103	0.998591218466416	Exon	Hippocampus
e1070120	ENSG00000267809.1	ENSG00000267809	NDUFV2P1	0.143391441670811	-1.36801691640598	1.63270892559713	0.103384428515202	0.998591218466416	Exon	Hippocampus
e12746	ENSG00000117118.9	ENSG00000117118	SDHB	0.0490169346810585	1.39939741700908	1.63270416652862	0.103385430427779	0.998591218466416	Exon	Hippocampus
e946139	ENSG00000141698.16	ENSG00000141698	NT5C3B	0.0549598170648002	1.39410824324302	1.63269762985417	0.103386806587095	0.998591218466416	Exon	Hippocampus
e920904	ENSG00000129245.11	ENSG00000129245	FXR2	0.0642983335720443	0.0922291723111923	1.63269579163922	0.103387193587223	0.998591218466416	Exon	Hippocampus
e245632	ENSG00000241288.7	ENSG00000241288		-0.118083834725749	-2.69716086855505	-1.63265102729541	0.103396618199342	0.998591218466416	Exon	Hippocampus
e27955	ENSG00000127603.23	ENSG00000127603	MACF1	-0.065820288673855	5.72617773069743	-1.63263082008326	0.103400872817551	0.998591218466416	Exon	Hippocampus
e19304	ENSG00000117713.18	ENSG00000117713	ARID1A	-0.0505003670651332	0.494469950461738	-1.63262432201068	0.103402241013108	0.998591218466416	Exon	Hippocampus
e421184	ENSG00000164694.16	ENSG00000164694	FNDC1	-0.318940668477673	-2.85687729151308	-1.63261718771225	0.103403743185244	0.998591218466416	Exon	Hippocampus
e633459	ENSG00000149150.8	ENSG00000149150	SLC43A1	-0.116650904204344	-2.94531766998509	-1.63260472552539	0.103406367220131	0.998591218466416	Exon	Hippocampus
e713686	ENSG00000110958.15	ENSG00000110958	PTGES3	-0.0829107990736887	1.8918725413165	-1.63260127157194	0.103407094493094	0.998591218466416	Exon	Hippocampus
e653879	ENSG00000168010.10	ENSG00000168010	ATG16L2	0.0793085121058663	-0.74438881755874	1.63259935339697	0.103407498390515	0.998591218466416	Exon	Hippocampus
e604466	ENSG00000138162.18	ENSG00000138162	TACC2	-0.091494044360071	-1.17029169660128	-1.63259642545317	0.103408114910707	0.998591218466416	Exon	Hippocampus
e425569	ENSG00000002822.15	ENSG00000002822	MAD1L1	-0.0913870799823044	-1.81820357418592	-1.63259220085194	0.103409004465728	0.998591218466416	Exon	Hippocampus
e306708	ENSG00000138686.9	ENSG00000138686	BBS7	0.0690370393171924	0.0194775973698517	1.63257394726812	0.10341284810986	0.998591218466416	Exon	Hippocampus
e83651	ENSG00000152061.23	ENSG00000152061	RABGAP1L	0.0585505943840466	0.0929899280699468	1.63256537075915	0.103414654098614	0.998591218466416	Exon	Hippocampus
e350251	ENSG00000164403.14	ENSG00000164403	SHROOM1	0.123495820072412	-1.7697666987662	1.63252966182404	0.103422173738169	0.998591218466416	Exon	Hippocampus
e921798	ENSG00000170004.16	ENSG00000170004	CHD3	0.0810331513440733	0.755634561559753	1.63252091669438	0.103424015366831	0.998591218466416	Exon	Hippocampus
e826086	ENSG00000104093.13	ENSG00000104093	DMXL2	0.0775096335269067	0.641995187958238	1.63251493812493	0.103425274403236	0.998591218466416	Exon	Hippocampus
e400126	ENSG00000135314.12	ENSG00000135314	KHDC1	0.0965626674289834	-2.26849119095621	1.63251088849564	0.103426127228028	0.998591218466416	Exon	Hippocampus
e910915	ENSG00000187624.8	ENSG00000187624	C17orf97	0.0851126258532355	-1.17429988221277	1.63248796228625	0.103430955439932	0.998591218466416	Exon	Hippocampus
e7653	ENSG00000074800.13	ENSG00000074800	ENO1	-0.0439794048139169	3.84331819593517	-1.63248138550425	0.103432340529716	0.998591218466416	Exon	Hippocampus
e920029	ENSG00000187838.16	ENSG00000187838	TMEM256-PLSCR3	-0.0923469248207172	-2.04843932526328	-1.63247965622874	0.103432704722721	0.998591218466416	Exon	Hippocampus
e848140	ENSG00000140526.17	ENSG00000140526	ABHD2	-0.0780609041899037	0.780191357882246	-1.63246564041237	0.103435656552883	0.998591218466416	Exon	Hippocampus
e116559	ENSG00000138073.13	ENSG00000138073	PREB	0.0538128276422653	0.213518768328641	1.63245426797895	0.103438051717291	0.998591218466416	Exon	Hippocampus
e767095	ENSG00000165782.10	ENSG00000165782	TMEM55B	0.0484180908529683	0.911410297112197	1.63243508177259	0.10344209265189	0.998591218466416	Exon	Hippocampus
e600233	ENSG00000108039.17	ENSG00000108039	XPNPEP1	0.0590946352618968	-0.543040768697778	1.63239894532111	0.103449703932551	0.998591218466416	Exon	Hippocampus
e347203	ENSG00000155324.9	ENSG00000155324	GRAMD3	-0.077616793391432	1.11174959158807	-1.63239811784111	0.10344987822669	0.998591218466416	Exon	Hippocampus
e641831	ENSG00000068976.13	ENSG00000068976	PYGM	0.11943820698737	-0.703930229234825	1.63239170206408	0.103451229605472	0.998591218466416	Exon	Hippocampus
e1167865	ENSG00000232119.7	ENSG00000232119	MCTS1	0.0707331296802179	-0.0561968182304031	1.63239142007656	0.103451289001865	0.998591218466416	Exon	Hippocampus
e1161905	ENSG00000102271.13	ENSG00000102271	KLHL4	0.105480493609977	-0.616640719280599	1.63234530639096	0.103461002516588	0.998591218466416	Exon	Hippocampus
e1031254	ENSG00000072958.8	ENSG00000072958	AP1M1	-0.0562603107381162	0.31794492747711	-1.63231930989954	0.103466478810543	0.998591218466416	Exon	Hippocampus
e929138	ENSG00000177731.15	ENSG00000177731	FLII	0.0874515469532567	-1.69516252645111	1.63228884657494	0.103472896360156	0.998591218466416	Exon	Hippocampus
e919700	ENSG00000215041.9	ENSG00000215041	NEURL4	0.0599721999142259	-0.225019185695976	1.63227816430479	0.103475146813491	0.998591218466416	Exon	Hippocampus
e94934	ENSG00000196352.14	ENSG00000196352	CD55	-0.0944852033481662	0.286259411229679	-1.63225825298574	0.103479341671661	0.998591218466416	Exon	Hippocampus
e194978	ENSG00000163359.15	ENSG00000163359	COL6A3	-0.261669074054589	-3.6003682535134	-1.63225331664073	0.103480381667313	0.998591218466416	Exon	Hippocampus
e257473	ENSG00000163659.12	ENSG00000163659	TIPARP	-0.162466932235291	-3.03161672979262	-1.63224931003893	0.103481225789577	0.998591218466416	Exon	Hippocampus
e562378	ENSG00000187796.13	ENSG00000187796	CARD9	0.0891703340871199	-1.22764352726744	1.63224818323331	0.103481463189181	0.998591218466416	Exon	Hippocampus
e1024817	ENSG00000223547.9	ENSG00000223547	ZNF844	-0.0654948843919011	2.08086198535108	-1.63224789843236	0.103481523192174	0.998591218466416	Exon	Hippocampus
e923722	ENSG00000271851.1	ENSG00000271851		-0.0718061245660778	-0.798818202028247	-1.63224759261751	0.10348158762249	0.998591218466416	Exon	Hippocampus
e823876	ENSG00000104177.17	ENSG00000104177	MYEF2	0.0642051552207765	0.712329396375983	1.63223357677081	0.10348454057242	0.998591218466416	Exon	Hippocampus
e159463	ENSG00000182389.19	ENSG00000182389	CACNB4	0.102555656142578	4.60687524795281	1.63221999952741	0.103487401178678	0.998591218466416	Exon	Hippocampus
e1098690	ENSG00000087460.23	ENSG00000087460	GNAS	0.0526782819711974	4.34934533420864	1.63221136082171	0.103489221311151	0.998591218466416	Exon	Hippocampus
e277106	ENSG00000087266.15	ENSG00000087266	SH3BP2	-0.0967448659632697	-1.42154070697405	-1.63220111914381	0.103491379215024	0.998591218466416	Exon	Hippocampus
e868239	ENSG00000175595.14	ENSG00000175595	ERCC4	0.0842180466344172	-1.94180606882945	1.63219637664815	0.103492378462846	0.998591218466416	Exon	Hippocampus
e209362	ENSG00000187118.12	ENSG00000187118	CMC1	0.0657214581993182	0.373874261213333	1.63218656433623	0.103494445949662	0.998591218466416	Exon	Hippocampus
e794334	ENSG00000119650.12	ENSG00000119650	IFT43	0.0639579634106437	-0.421954488555722	1.63216390371095	0.103499220744885	0.998591218466416	Exon	Hippocampus
e678999	ENSG00000082805.19	ENSG00000082805	ERC1	-0.0816381199070185	3.03979902968992	-1.63215907367875	0.103500238498342	0.998591218466416	Exon	Hippocampus
e491117	ENSG00000147419.16	ENSG00000147419	CCDC25	0.0760350035961387	-0.596843275033505	1.63212393240679	0.103507643482621	0.998591218466416	Exon	Hippocampus
e491126	ENSG00000147419.16	ENSG00000147419	CCDC25	0.0760350035961387	-0.596843275033505	1.63212393240679	0.103507643482621	0.998591218466416	Exon	Hippocampus
e491134	ENSG00000147419.16	ENSG00000147419	CCDC25	0.0760350035961387	-0.596843275033505	1.63212393240679	0.103507643482621	0.998591218466416	Exon	Hippocampus
e491148	ENSG00000147419.16	ENSG00000147419	CCDC25	0.0760350035961387	-0.596843275033505	1.63212393240679	0.103507643482621	0.998591218466416	Exon	Hippocampus
e491166	ENSG00000147419.16	ENSG00000147419	CCDC25	0.0760350035961387	-0.596843275033505	1.63212393240679	0.103507643482621	0.998591218466416	Exon	Hippocampus
e491177	ENSG00000147419.16	ENSG00000147419	CCDC25	0.0760350035961387	-0.596843275033505	1.63212393240679	0.103507643482621	0.998591218466416	Exon	Hippocampus
e862936	ENSG00000122390.17	ENSG00000122390	NAA60	-0.09409734254551	-2.31298045415826	-1.63203477422351	0.103526432831477	0.998591218466416	Exon	Hippocampus
e1069336	ENSG00000167555.13	ENSG00000167555	ZNF528	0.0734070873603018	-0.683712500658106	1.63203181364062	0.103527056796499	0.998591218466416	Exon	Hippocampus
e862642	ENSG00000006194.9	ENSG00000006194	ZNF263	0.0931394258515938	-2.16345255091605	1.63200896665442	0.103531872070933	0.998591218466416	Exon	Hippocampus
e411052	ENSG00000093144.18	ENSG00000093144	ECHDC1	0.0679831483079625	-0.963852007943113	1.63199989400938	0.103533784288506	0.998591218466416	Exon	Hippocampus
e638791	ENSG00000168002.11	ENSG00000168002	POLR2G	-0.0782457791006259	-1.65167723577975	-1.63199320816233	0.103535193464973	0.998591218466416	Exon	Hippocampus
e597236	ENSG00000055950.16	ENSG00000055950	MRPL43	0.110806195067262	-1.40068768188423	1.63198422370957	0.10353708714284	0.998591218466416	Exon	Hippocampus
e534310	ENSG00000147912.12	ENSG00000147912	FBXO10	-0.0819450493826782	-0.290202503172749	-1.6319824904471	0.103537452470526	0.998591218466416	Exon	Hippocampus
e369581	ENSG00000197451.11	ENSG00000197451	HNRNPAB	-0.0955712879901639	-1.70340396522697	-1.63197960886302	0.103538059837508	0.998591218466416	Exon	Hippocampus
e355924	ENSG00000254245.2	ENSG00000254245	PCDHGA3	-0.0670018000366463	0.966880624638004	-1.63196923181709	0.103540247086873	0.998591218466416	Exon	Hippocampus
e489379	ENSG00000104679.10	ENSG00000104679	R3HCC1	-0.0502385736982516	0.338542864715997	-1.63195281472916	0.103543707517421	0.998591218466416	Exon	Hippocampus
e662807	ENSG00000137693.13	ENSG00000137693	YAP1	-0.118123893786074	0.120168883918332	-1.63193081996217	0.103548343768309	0.998591218466416	Exon	Hippocampus
e159472	ENSG00000182389.19	ENSG00000182389	CACNB4	0.101625513483212	4.45709285388568	1.63189440894071	0.103556019168543	0.998591218466416	Exon	Hippocampus
e312028	ENSG00000109654.14	ENSG00000109654	TRIM2	0.0554217254379059	3.19132848297426	1.63188653844943	0.103557678318468	0.998591218466416	Exon	Hippocampus
e16814	ENSG00000188529.14	ENSG00000188529	SRSF10	-0.0588946070341578	-0.184268065535005	-1.63187467621099	0.103560178994322	0.998591218466416	Exon	Hippocampus
e863982	ENSG00000262246.5	ENSG00000262246	CORO7	-0.10194631321588	-0.81952483359421	-1.63186556286236	0.103562100210055	0.998591218466416	Exon	Hippocampus
e876753	ENSG00000077235.17	ENSG00000077235	GTF3C1	-0.0606943221675828	0.639057519457732	-1.63184044816791	0.103567394870629	0.998591218466416	Exon	Hippocampus
e508564	ENSG00000169439.11	ENSG00000169439	SDC2	-0.0923121614130478	0.22241504444836	-1.63184044094649	0.103567396393073	0.998591218466416	Exon	Hippocampus
e365435	ENSG00000204764.12	ENSG00000204764	RANBP17	0.151183888241262	-2.31674634913437	1.63183910125933	0.103567678830964	0.998591218466416	Exon	Hippocampus
e892934	ENSG00000140937.13	ENSG00000140937	CDH11	-0.108213355464405	-1.88118648453919	-1.63182188848525	0.103571307747464	0.998591218466416	Exon	Hippocampus
e427265	ENSG00000011275.18	ENSG00000011275	RNF216	-0.0661168257761995	0.158316894972265	-1.63181459129267	0.103572846222879	0.998591218466416	Exon	Hippocampus
e766571	ENSG00000129484.13	ENSG00000129484	PARP2	0.0689947863662024	-0.905085327822719	1.63180437434367	0.103575000304508	0.998591218466416	Exon	Hippocampus
e219273	ENSG00000114268.11	ENSG00000114268	PFKFB4	0.113507451292309	-2.8105416760503	1.63178698796271	0.103578666029325	0.998591218466416	Exon	Hippocampus
e258832	ENSG00000068885.14	ENSG00000068885	IFT80	0.0784888477552557	-0.98972399987547	1.63178224734737	0.103579665553243	0.998591218466416	Exon	Hippocampus
e496544	ENSG00000104365.13	ENSG00000104365	IKBKB	0.0734703969110664	-1.11957881545942	1.6317760282213	0.10358097682196	0.998591218466416	Exon	Hippocampus
e694134	ENSG00000061794.12	ENSG00000061794	MRPS35	0.0585450276733867	2.58267084516659	1.6317674484827	0.103582785834662	0.998591218466416	Exon	Hippocampus
e694146	ENSG00000061794.12	ENSG00000061794	MRPS35	0.0585450276733867	2.58267084516659	1.6317674484827	0.103582785834662	0.998591218466416	Exon	Hippocampus
e991381	ENSG00000141449.14	ENSG00000141449	GREB1L	-0.161479265661261	-3.12841443949186	-1.6316976315233	0.10359750747302	0.998591218466416	Exon	Hippocampus
e416881	ENSG00000112425.13	ENSG00000112425	EPM2A	0.105531301582567	-0.521743017632029	1.63169430042559	0.10359820991165	0.998591218466416	Exon	Hippocampus
e995985	ENSG00000150477.14	ENSG00000150477	KIAA1328	0.0824325144143834	-1.21368469262273	1.63169092814206	0.103598921039131	0.998591218466416	Exon	Hippocampus
e225290	ENSG00000088538.12	ENSG00000088538	DOCK3	0.0659634923095026	0.929513220453084	1.63168789222309	0.103599561239347	0.998591218466416	Exon	Hippocampus
e1011229	ENSG00000125912.10	ENSG00000125912	NCLN	-0.081414104410481	-1.6226553898846	-1.63167201465984	0.103602909476133	0.998591218466416	Exon	Hippocampus
e900335	ENSG00000103051.18	ENSG00000103051	COG4	0.0469495690024314	0.62186720040308	1.63162599035877	0.103612615499852	0.998591218466416	Exon	Hippocampus
e159333	ENSG00000283228.1	ENSG00000283228		0.100036572514573	-0.353313109885437	1.63160199721927	0.103617675679338	0.998591218466416	Exon	Hippocampus
e481046	ENSG00000146918.19	ENSG00000146918	NCAPG2	0.115647751806116	-2.81697905456818	1.63158826986998	0.103620570881079	0.998591218466416	Exon	Hippocampus
e1047636	ENSG00000178982.9	ENSG00000178982	EIF3K	-0.0541473269737967	1.03480085216989	-1.63155950659269	0.103626637483051	0.998591218466416	Exon	Hippocampus
e1010021	ENSG00000065000.15	ENSG00000065000	AP3D1	-0.0683509934061858	0.0029869670729841	-1.63155720610688	0.103627122701884	0.998591218466416	Exon	Hippocampus
e922540	ENSG00000263620.1	ENSG00000263620		-0.0989849559259001	2.39512596854478	-1.6315556992187	0.103627440535961	0.998591218466416	Exon	Hippocampus
e588136	ENSG00000156110.13	ENSG00000156110	ADK	0.0959797334938004	-2.3067127219441	1.63154057689076	0.103630630192715	0.998591218466416	Exon	Hippocampus
e168431	ENSG00000128656.13	ENSG00000128656	CHN1	0.125776584889031	-2.46612508585331	1.63153724997212	0.103631331929083	0.998591218466416	Exon	Hippocampus
e803346	ENSG00000201500.1	ENSG00000201500		-0.118270516169489	-1.73009377281673	-1.63153313328334	0.103632200254407	0.998591218466416	Exon	Hippocampus
e1069728	ENSG00000182986.12	ENSG00000182986	ZNF320	0.065780302150369	-0.114063037618987	1.63148482724702	0.103642389788417	0.998591218466416	Exon	Hippocampus
e620431	ENSG00000129083.12	ENSG00000129083	COPB1	-0.121925800707929	-2.76004023596228	-1.63146832439106	0.103645871035801	0.998591218466416	Exon	Hippocampus
e674312	ENSG00000120458.10	ENSG00000120458	MSANTD2	0.067642294475267	0.76364571251591	1.63144046439674	0.10365174826255	0.998591218466416	Exon	Hippocampus
e101971	ENSG00000143774.16	ENSG00000143774	GUK1	-0.0688851597778048	2.16202964407085	-1.6314342755452	0.103653053872636	0.998591218466416	Exon	Hippocampus
e845776	ENSG00000156232.7	ENSG00000156232	WHAMM	0.0859087423133851	-1.65673837742589	1.6314278581976	0.103654407700477	0.998591218466416	Exon	Hippocampus
e926085	ENSG00000187607.15	ENSG00000187607	ZNF286A	0.106751453539572	-2.69945652623168	1.63140549605676	0.103659125412261	0.998591218466416	Exon	Hippocampus
e776122	ENSG00000196792.11	ENSG00000196792	STRN3	0.0452610616179699	0.824975497468432	1.63137223621335	0.10366614251513	0.998591218466416	Exon	Hippocampus
e52053	ENSG00000162692.10	ENSG00000162692	VCAM1	-0.199288295063828	-0.721972431002303	-1.63136644682814	0.103667363988101	0.998591218466416	Exon	Hippocampus
e773877	ENSG00000129559.12	ENSG00000129559	NEDD8	0.0437033744097423	2.82697391730922	1.63125317576522	0.103691264784805	0.998591218466416	Exon	Hippocampus
e429107	ENSG00000005108.15	ENSG00000005108	THSD7A	-0.0976402227607939	-1.97309728649023	-1.63122831184875	0.103696511791904	0.998591218466416	Exon	Hippocampus
e981971	ENSG00000185298.12	ENSG00000185298	CCDC137	0.088020999456939	-2.23481061831342	1.63122273618827	0.103697688446966	0.998591218466416	Exon	Hippocampus
e1040401	ENSG00000153885.14	ENSG00000153885	KCTD15	0.0922145384363073	-1.65089776881963	1.63122160885854	0.103697926353393	0.998591218466416	Exon	Hippocampus
e721278	ENSG00000133858.15	ENSG00000133858	ZFC3H1	0.0586612604120249	-0.354777015566443	1.6312073020692	0.103700945629542	0.998591218466416	Exon	Hippocampus
e31973	ENSG00000132768.13	ENSG00000132768	DPH2	-0.0708224181417257	-1.33148154147316	-1.63119321608647	0.103703918375638	0.998591218466416	Exon	Hippocampus
e956506	ENSG00000182575.7	ENSG00000182575	NXPH3	0.127696412299985	0.0672940185559787	1.63118538591579	0.103705570906669	0.998591218466416	Exon	Hippocampus
e359595	ENSG00000113721.13	ENSG00000113721	PDGFRB	-0.106827870345131	-1.09470711318438	-1.63118211299493	0.10370626165177	0.998591218466416	Exon	Hippocampus
e2695	ENSG00000197530.12	ENSG00000197530	MIB2	0.0763137904573455	-1.37876309692869	1.63115969569567	0.10371099288827	0.998591218466416	Exon	Hippocampus
e6815	ENSG00000162408.10	ENSG00000162408	NOL9	0.0603879608117961	-0.612958962117354	1.63113021747205	0.103717214615636	0.998591218466416	Exon	Hippocampus
e655463	ENSG00000118363.11	ENSG00000118363	SPCS2	-0.063396870931344	0.163993834421889	-1.63112244976673	0.103718854131194	0.998591218466416	Exon	Hippocampus
e756009	ENSG00000102531.16	ENSG00000102531	FNDC3A	-0.0457997110325147	1.30759089693639	-1.63110048267434	0.10372349079772	0.998591218466416	Exon	Hippocampus
e7620	ENSG00000074800.13	ENSG00000074800	ENO1	-0.0437408065829761	3.94663236900053	-1.63108566780704	0.103726617913931	0.998591218466416	Exon	Hippocampus
e1011249	ENSG00000125912.10	ENSG00000125912	NCLN	-0.0618077466542466	1.95019546894049	-1.63108221660502	0.103727346403063	0.998591218466416	Exon	Hippocampus
e493601	ENSG00000129691.15	ENSG00000129691	ASH2L	0.0471481713131727	0.489273727912553	1.6310797798348	0.103727860765625	0.998591218466416	Exon	Hippocampus
e816895	ENSG00000166140.17	ENSG00000166140	ZFYVE19	0.0958987682913037	-1.78657288715035	1.63107756484974	0.103728328314713	0.998591218466416	Exon	Hippocampus
e123052	ENSG00000143924.18	ENSG00000143924	EML4	-0.0599979981467478	-0.0089169630887584	-1.63107463725021	0.103728946288271	0.998591218466416	Exon	Hippocampus
e349675	ENSG00000233006.6	ENSG00000233006		0.0836175022292527	-1.78947397915879	1.63106799980716	0.103730347366568	0.998591218466416	Exon	Hippocampus
e630191	ENSG00000149179.13	ENSG00000149179	C11orf49	-0.104335130449775	-2.71783005417095	-1.63102206736063	0.103740043525197	0.998591218466416	Exon	Hippocampus
e1162333	ENSG00000102362.15	ENSG00000102362	SYTL4	-0.158028113149233	-1.78062344695872	-1.63101905552498	0.10374067933711	0.998591218466416	Exon	Hippocampus
e858695	ENSG00000140988.15	ENSG00000140988	RPS2	-0.0861891475256804	0.545975383019541	-1.63101621241141	0.103741279533893	0.998591218466416	Exon	Hippocampus
e602693	ENSG00000188316.13	ENSG00000188316	ENO4	-0.170403189883229	-3.31936076249001	-1.63101518972742	0.10374149542874	0.998591218466416	Exon	Hippocampus
e937405	ENSG00000131242.16	ENSG00000131242	RAB11FIP4	0.0830142359244567	-0.125689882662962	1.63099816945401	0.10374508856521	0.998591218466416	Exon	Hippocampus
e57109	ENSG00000155363.18	ENSG00000155363	MOV10	-0.108363371608301	-2.51928390754628	-1.63099154709813	0.103746486632363	0.998591218466416	Exon	Hippocampus
e179546	ENSG00000182329.11	ENSG00000182329	KIAA2012	-0.136281954353348	-2.13152729080675	-1.63093369116657	0.10375870142618	0.998591218466416	Exon	Hippocampus
e545679	ENSG00000119509.12	ENSG00000119509	INVS	0.0565939111736997	-0.396867724076492	1.63092904285482	0.103759682847603	0.998591218466416	Exon	Hippocampus
e258865	ENSG00000068885.14	ENSG00000068885	IFT80	0.0784305264409796	-0.989793950652999	1.63092748351462	0.103760012080597	0.998591218466416	Exon	Hippocampus
e616301	ENSG00000166341.7	ENSG00000166341	DCHS1	-0.0794396882143704	0.0172849630703464	-1.63091751688745	0.103762116414983	0.998591218466416	Exon	Hippocampus
e1132223	ENSG00000100360.14	ENSG00000100360	IFT27	0.0597650757016268	-0.197214775384302	1.63091638377832	0.103762355659609	0.998591218466416	Exon	Hippocampus
e277680	ENSG00000087269.15	ENSG00000087269	NOP14	-0.0844729058852967	-1.68210901873269	-1.63088482383248	0.10376901940244	0.998591218466416	Exon	Hippocampus
e763860	ENSG00000213995.11	ENSG00000213995	NAXD	-0.0646024742584184	-0.912538091505777	-1.63085043591175	0.103776280648377	0.998591218466416	Exon	Hippocampus
e922087	ENSG00000170037.13	ENSG00000170037	CNTROB	0.0829284038196604	-1.69930303963152	1.63081492235244	0.103783780006176	0.998591218466416	Exon	Hippocampus
e192041	ENSG00000181798.2	ENSG00000181798	LINC00471	0.132694752444464	-3.1108689549375	1.63081430642311	0.103783910075084	0.998591218466416	Exon	Hippocampus
e530237	ENSG00000137074.18	ENSG00000137074	APTX	-0.0566570673851517	-0.922364615495666	-1.63081390900514	0.103783993999914	0.998591218466416	Exon	Hippocampus
e829228	ENSG00000157450.15	ENSG00000157450	RNF111	0.0543312120580407	-0.49023346834959	1.63080337643625	0.103786218237266	0.998591218466416	Exon	Hippocampus
e550868	ENSG00000136848.16	ENSG00000136848	DAB2IP	-0.102468226375039	-1.87764180953683	-1.63080268347054	0.103786364577088	0.998591218466416	Exon	Hippocampus
e453967	ENSG00000231153.1	ENSG00000231153		-0.0986364996834371	-2.62528546649139	-1.63079773604457	0.10378740937446	0.998591218466416	Exon	Hippocampus
e730994	ENSG00000136052.9	ENSG00000136052	SLC41A2	-0.100015420541094	-2.25453525929251	-1.63078670880785	0.10378973813641	0.998591218466416	Exon	Hippocampus
e730999	ENSG00000136052.9	ENSG00000136052	SLC41A2	-0.100015420541094	-2.25453525929251	-1.63078670880785	0.10378973813641	0.998591218466416	Exon	Hippocampus
e38943	ENSG00000215883.10	ENSG00000215883	CYB5RL	0.104807923927001	-2.81767823774171	1.63076010741371	0.103795356063028	0.998591218466416	Exon	Hippocampus
e1097254	ENSG00000171940.13	ENSG00000171940	ZNF217	-0.120535966635377	-2.20541386048786	-1.63075217827302	0.103797030658689	0.998591218466416	Exon	Hippocampus
e645850	ENSG00000087365.15	ENSG00000087365	SF3B2	0.039391004848566	1.69588930443014	1.63074745918891	0.103798027316361	0.998591218466416	Exon	Hippocampus
e1134777	ENSG00000100242.15	ENSG00000100242	SUN2	-0.0911327648120612	-1.27520171776105	-1.63074361842497	0.103798838480848	0.998591218466416	Exon	Hippocampus
e1057578	ENSG00000125753.13	ENSG00000125753	VASP	-0.123792735683851	-2.40078986881048	-1.63074159998043	0.103799264775811	0.998591218466416	Exon	Hippocampus
e497788	ENSG00000164808.16	ENSG00000164808	SPIDR	0.0551334856418009	-0.0342877304139747	1.63071204754709	0.103805506402003	0.998591218466416	Exon	Hippocampus
e131788	ENSG00000179818.13	ENSG00000179818	PCBP1-AS1	0.0709069980038096	-1.1670679552252	1.63069409540296	0.103809298133548	0.998591218466416	Exon	Hippocampus
e819983	ENSG00000159459.11	ENSG00000159459	UBR1	0.0607598712086972	-0.298556162026169	1.63068046024146	0.103812178134801	0.998591218466416	Exon	Hippocampus
e1168751	ENSG00000102038.15	ENSG00000102038	SMARCA1	-0.075769858583935	0.290212528162258	-1.63068008702744	0.103812256965482	0.998591218466416	Exon	Hippocampus
e1168776	ENSG00000102038.15	ENSG00000102038	SMARCA1	-0.075769858583935	0.290212528162258	-1.63068008702744	0.103812256965482	0.998591218466416	Exon	Hippocampus
e48855	ENSG00000233593.8	ENSG00000233593		-0.125265213127084	-2.64268547109171	-1.63067034968405	0.103814313714878	0.998591218466416	Exon	Hippocampus
e1176376	ENSG00000102119.10	ENSG00000102119	EMD	-0.0532760849174766	0.41714259215311	-1.63066946620961	0.103814500326475	0.998591218466416	Exon	Hippocampus
e178382	ENSG00000003402.19	ENSG00000003402	CFLAR	-0.0818878924804558	-0.0059942077934399	-1.63062320356376	0.103824272512452	0.998591218466416	Exon	Hippocampus
e266774	ENSG00000090534.17	ENSG00000090534	THPO	-0.136577221989913	-1.97761953993581	-1.63062260477909	0.103824399000196	0.998591218466416	Exon	Hippocampus
e17542	ENSG00000117616.17	ENSG00000117616	RSRP1	0.0921902705852709	0.242121033170646	1.63061839092478	0.10382528914157	0.998591218466416	Exon	Hippocampus
e470327	ENSG00000106477.18	ENSG00000106477	CEP41	-0.0648040916206525	-0.736342515732283	-1.63060830507413	0.103827419717642	0.998591218466416	Exon	Hippocampus
e344315	ENSG00000164211.12	ENSG00000164211	STARD4	0.0965014924104698	-1.02338124346226	1.63058104277622	0.103833178890803	0.998591218466416	Exon	Hippocampus
e986033	ENSG00000132199.18	ENSG00000132199	ENOSF1	0.124501377670346	-0.93721987580076	1.63057587625231	0.103834270350119	0.998591218466416	Exon	Hippocampus
e139169	ENSG00000068615.17	ENSG00000068615	REEP1	0.0700553569044821	2.36798336634468	1.63057171242366	0.103835149990681	0.998591218466416	Exon	Hippocampus
e444706	ENSG00000009954.10	ENSG00000009954	BAZ1B	0.0440553971825896	0.962338125154821	1.63054074696801	0.103841691865883	0.998591218466416	Exon	Hippocampus
e317437	ENSG00000173320.10	ENSG00000173320	STOX2	0.0616749120584046	0.438317951326425	1.63051018523844	0.103848148770871	0.998591218466416	Exon	Hippocampus
e200224	ENSG00000113851.13	ENSG00000113851	CRBN	0.0565885020479498	0.968436148039164	1.63049353498223	0.10385166667524	0.998591218466416	Exon	Hippocampus
e94292	ENSG00000266028.7	ENSG00000266028	SRGAP2	0.0660104169015403	0.470907630981197	1.63049034705137	0.103852340239437	0.998591218466416	Exon	Hippocampus
e180913	ENSG00000118257.16	ENSG00000118257	NRP2	-0.134454341098476	-0.433437763043644	-1.63048535610494	0.103853394762039	0.998591218466416	Exon	Hippocampus
e1020611	ENSG00000130810.19	ENSG00000130810	PPAN	-0.0798287078020754	-1.47987365068546	-1.63045551674379	0.103859699612373	0.998591218466416	Exon	Hippocampus
e982095	ENSG00000185359.12	ENSG00000185359	HGS	-0.0649565458561327	0.0448907094629274	-1.63045332535797	0.103860162649055	0.998591218466416	Exon	Hippocampus
e532196	ENSG00000005238.19	ENSG00000005238	FAM214B	-0.082675163657981	-1.58446636986473	-1.63044917979138	0.103861038605836	0.998591218466416	Exon	Hippocampus
e1028963	ENSG00000123143.12	ENSG00000123143	PKN1	-0.102059220170717	-1.36951679049676	-1.63043964992018	0.103863052286665	0.998591218466416	Exon	Hippocampus
e65009	ENSG00000118292.8	ENSG00000118292	C1orf54	-0.136990076343572	-2.44110021608205	-1.6304181930619	0.103867586277716	0.998591218466416	Exon	Hippocampus
e585834	ENSG00000107738.19	ENSG00000107738	C10orf54	-0.102657805573176	0.135207174403611	-1.63040134609039	0.10387114627665	0.998591218466416	Exon	Hippocampus
e597281	ENSG00000095539.15	ENSG00000095539	SEMA4G	-0.104418029475914	-2.1376387648481	-1.6303905383202	0.103873430159771	0.998591218466416	Exon	Hippocampus
e1142173	ENSG00000025708.13	ENSG00000025708	TYMP	-0.217344307307366	-0.838583748363955	-1.63037629357103	0.103876440401762	0.998591218466416	Exon	Hippocampus
e454255	ENSG00000158560.14	ENSG00000158560	DYNC1I1	0.0872864735513675	3.8550840945845	1.63037568727652	0.103876568527233	0.998591218466416	Exon	Hippocampus
e484141	ENSG00000164733.20	ENSG00000164733	CTSB	-0.0583792782642344	2.62066423010227	-1.63034702845774	0.103882625009337	0.998591218466416	Exon	Hippocampus
e408627	ENSG00000112769.18	ENSG00000112769	LAMA4	-0.107478962756531	-1.56674250864925	-1.63034625595847	0.103882788265883	0.998591218466416	Exon	Hippocampus
e174469	ENSG00000128694.11	ENSG00000128694	OSGEPL1	0.0951319944077877	-2.15762635614279	1.63033817406965	0.103884496268443	0.998591218466416	Exon	Hippocampus
e433832	ENSG00000106069.20	ENSG00000106069	CHN2	0.165736825765805	-3.14193230019147	1.63031430664563	0.103889540470264	0.998591218466416	Exon	Hippocampus
e606382	ENSG00000154493.17	ENSG00000154493	C10orf90	0.128421536586229	-0.872755367728329	1.63029057224181	0.103894556753033	0.998591218466416	Exon	Hippocampus
e588385	ENSG00000165637.13	ENSG00000165637	VDAC2	-0.0670281131734764	0.701331351261276	-1.63028913726164	0.103894860043284	0.998591218466416	Exon	Hippocampus
e569485	ENSG00000065665.20	ENSG00000065665	SEC61A2	-0.0936118744423018	-1.25910991748266	-1.6302805806888	0.103896668532512	0.998591218466416	Exon	Hippocampus
e716697	ENSG00000135446.16	ENSG00000135446	CDK4	0.115731970988419	-2.82703041833719	1.63025942340833	0.103901140373886	0.998591218466416	Exon	Hippocampus
e1044789	ENSG00000186020.12	ENSG00000186020	ZNF529	0.0592574701534244	-0.191140039304137	1.63025406933759	0.103902272044385	0.998591218466416	Exon	Hippocampus
e393662	ENSG00000137221.14	ENSG00000137221	TJAP1	0.109370727536962	-1.31760742817015	1.63023802183544	0.103905664005574	0.998591218466416	Exon	Hippocampus
e1068958	ENSG00000275055.1	ENSG00000275055		0.0944275945245593	-1.54502150176597	1.63021746469769	0.103910009297698	0.998591218466416	Exon	Hippocampus
e458141	ENSG00000274272.1	ENSG00000274272		-0.109718825881983	-2.49234473116996	-1.63019263189283	0.103915258557939	0.998591218466416	Exon	Hippocampus
e1051101	ENSG00000090006.17	ENSG00000090006	LTBP4	-0.108790653341907	-1.42295661889262	-1.63017350129625	0.103919302606251	0.998591218466416	Exon	Hippocampus
e625180	ENSG00000007372.20	ENSG00000007372	PAX6	0.127615635253112	-2.36818692435034	1.63013894218218	0.103926608432561	0.998591218466416	Exon	Hippocampus
e1011279	ENSG00000125912.10	ENSG00000125912	NCLN	-0.0617630338389414	1.95076071004434	-1.6300994869783	0.103934949797394	0.998591218466416	Exon	Hippocampus
e106120	ENSG00000182901.16	ENSG00000182901	RGS7	0.103159909770071	0.148739162881259	1.63009085249382	0.103936775315667	0.998591218466416	Exon	Hippocampus
e119178	ENSG00000172954.13	ENSG00000172954	LCLAT1	-0.0630079274947636	2.41415927554151	-1.63007789981484	0.103939513842373	0.998591218466416	Exon	Hippocampus
e119206	ENSG00000172954.13	ENSG00000172954	LCLAT1	-0.0630079274947636	2.41415927554151	-1.63007789981484	0.103939513842373	0.998591218466416	Exon	Hippocampus
e370075	ENSG00000087116.14	ENSG00000087116	ADAMTS2	-0.177790833545486	-3.3529328655659	-1.63007398552747	0.103940341433885	0.998591218466416	Exon	Hippocampus
e552775	ENSG00000119487.16	ENSG00000119487	MAPKAP1	-0.0802704200445449	-0.844199226077725	-1.63006019081548	0.103943258069671	0.998591218466416	Exon	Hippocampus
e1053419	ENSG00000105737.9	ENSG00000105737	GRIK5	-0.116508409810035	0.768907714128051	-1.63001614786034	0.103952570572001	0.998591218466416	Exon	Hippocampus
e683350	ENSG00000111641.11	ENSG00000111641	NOP2	-0.0648009988991689	-0.649083263363284	-1.63000069509634	0.103955838083163	0.998591218466416	Exon	Hippocampus
e927971	ENSG00000072310.16	ENSG00000072310	SREBF1	-0.117796210109467	-1.36321386032632	-1.62998477053976	0.103959205441333	0.998591218466416	Exon	Hippocampus
e635693	ENSG00000110107.8	ENSG00000110107	PRPF19	-0.0647511073537807	0.800705329817292	-1.62998458875126	0.103959243882278	0.998591218466416	Exon	Hippocampus
e727140	ENSG00000111145.7	ENSG00000111145	ELK3	-0.125808017206524	-2.60108929279213	-1.62997581188343	0.103961099849727	0.998591218466416	Exon	Hippocampus
e613564	ENSG00000021762.19	ENSG00000021762	OSBPL5	-0.0808030083483771	-0.898680912442177	-1.62996012424278	0.103964417243688	0.998591218466416	Exon	Hippocampus
e791765	ENSG00000133961.19	ENSG00000133961	NUMB	-0.0913612816800206	-2.12413024166056	-1.62995445267781	0.103965616604498	0.998591218466416	Exon	Hippocampus
e894993	ENSG00000168701.18	ENSG00000168701	TMEM208	0.0897994627834425	-1.81754236816762	1.62991534615135	0.103973886727402	0.998591218466416	Exon	Hippocampus
e32922	ENSG00000142937.11	ENSG00000142937	RPS8	-0.0677058534968582	2.71610463284131	-1.6298884364107	0.103979577817934	0.998591218466416	Exon	Hippocampus
e120929	ENSG00000008869.11	ENSG00000008869	HEATR5B	0.042770143039881	0.481153419791195	1.62987688634996	0.103982020594817	0.998591218466416	Exon	Hippocampus
e250711	ENSG00000182923.16	ENSG00000182923	CEP63	0.0679226390715423	-0.325765826445733	1.62987371731633	0.103982690836706	0.998591218466416	Exon	Hippocampus
e636659	ENSG00000149532.15	ENSG00000149532	CPSF7	-0.114845138594043	-2.60840828335727	-1.62984879674057	0.103987961589998	0.998591218466416	Exon	Hippocampus
e459804	ENSG00000106400.11	ENSG00000106400	ZNHIT1	-0.064572033113546	0.695566787971287	-1.62984610287048	0.103988531361854	0.998591218466416	Exon	Hippocampus
e1011884	ENSG00000186111.9	ENSG00000186111	PIP5K1C	-0.103150649126024	-1.57285588183801	-1.62982503985634	0.103992986418558	0.998591218466416	Exon	Hippocampus
e21587	ENSG00000162511.7	ENSG00000162511	LAPTM5	-0.137524019029211	-0.360939082385166	-1.62980969312623	0.103996232514864	0.998591218466416	Exon	Hippocampus
e921109	ENSG00000141504.11	ENSG00000141504	SAT2	0.0499611539619019	0.339540178119216	1.62980737252758	0.103996723368266	0.998591218466416	Exon	Hippocampus
e892271	ENSG00000125107.17	ENSG00000125107	CNOT1	0.0403125325215477	1.2828882897359	1.62980685439135	0.103996832964777	0.998591218466416	Exon	Hippocampus
e355618	ENSG00000112855.14	ENSG00000112855	HARS2	-0.0907977544837146	-1.95209537487701	-1.62979156992576	0.104000065986304	0.998591218466416	Exon	Hippocampus
e112612	ENSG00000079785.14	ENSG00000079785	DDX1	0.0817079458348724	-0.762702091412545	1.62977751410546	0.104003039191418	0.998591218466416	Exon	Hippocampus
e28633	ENSG00000168389.17	ENSG00000168389	MFSD2A	-0.0983278826691098	-0.599283987137949	-1.62977576734562	0.104003408685461	0.998591218466416	Exon	Hippocampus
e744900	ENSG00000150990.7	ENSG00000150990	DHX37	-0.0807586902917344	-2.01706297537279	-1.6297745115161	0.104003674333115	0.998591218466416	Exon	Hippocampus
e51964	ENSG00000079335.18	ENSG00000079335	CDC14A	-0.105974626094764	-1.86586649318237	-1.62977258297349	0.104004082281917	0.998591218466416	Exon	Hippocampus
e536244	ENSG00000147996.16	ENSG00000147996	CBWD5	0.136685105925384	-0.337750509024539	1.62975843706503	0.104007074635637	0.998591218466416	Exon	Hippocampus
e189436	ENSG00000116120.9	ENSG00000116120	FARSB	-0.071160961919582	-0.0938739163977815	-1.6297312266811	0.10401283077534	0.998591218466416	Exon	Hippocampus
e672278	ENSG00000076706.15	ENSG00000076706	MCAM	-0.135291561678772	-1.19085909721805	-1.62972114203245	0.104014964166875	0.998591218466416	Exon	Hippocampus
e66798	ENSG00000143393.16	ENSG00000143393	PI4KB	-0.0557871837292332	-0.282822882926971	-1.62971562275092	0.104016131776969	0.998591218466416	Exon	Hippocampus
e879880	ENSG00000103495.13	ENSG00000103495	MAZ	0.0646601703103809	0.322211932288854	1.62964558795041	0.104030948624349	0.998591218466416	Exon	Hippocampus
e831063	ENSG00000140416.19	ENSG00000140416	TPM1	-0.0869645349240003	-0.395800574437315	-1.62964182177966	0.104031745458458	0.998591218466416	Exon	Hippocampus
e563659	ENSG00000107317.11	ENSG00000107317	PTGDS	-0.0970523886919816	3.63122177371341	-1.62962997273914	0.104034252471524	0.998591218466416	Exon	Hippocampus
e904846	ENSG00000153815.16	ENSG00000153815	CMIP	-0.0882357772078153	1.01212189251141	-1.62960491417639	0.104039554506308	0.998591218466416	Exon	Hippocampus
e328713	ENSG00000164588.6	ENSG00000164588	HCN1	0.133874379800436	0.120673189546193	1.62959090131097	0.104042519522916	0.998591218466416	Exon	Hippocampus
e701771	ENSG00000181929.11	ENSG00000181929	PRKAG1	-0.0656464930017674	-0.883839399684598	-1.62958203476816	0.1040443956513	0.998591218466416	Exon	Hippocampus
e120388	ENSG00000152689.17	ENSG00000152689	RASGRP3	0.135073237242187	-0.55191491537316	1.629564935388	0.104048013894496	0.998591218466416	Exon	Hippocampus
e981082	ENSG00000175866.15	ENSG00000175866	BAIAP2	-0.118041992637577	-0.29368268408138	-1.62956274421303	0.104048477556214	0.998591218466416	Exon	Hippocampus
e427292	ENSG00000011275.18	ENSG00000011275	RNF216	-0.0570072581631724	-0.883721335128466	-1.62956094826678	0.104048857587125	0.998591218466416	Exon	Hippocampus
e801166	ENSG00000176438.12	ENSG00000176438	SYNE3	0.118251536919637	-1.7930294360344	1.62955664937428	0.104049767258058	0.998591218466416	Exon	Hippocampus
e868812	ENSG00000183458.13	ENSG00000183458		-0.337305273593109	-4.50761295868687	-1.62955317078599	0.104050503352442	0.998591218466416	Exon	Hippocampus
e149970	ENSG00000175497.16	ENSG00000175497	DPP10	0.120139413680371	-0.385859096636654	1.6295530796679	0.104050522633744	0.998591218466416	Exon	Hippocampus
e1160135	ENSG00000067177.14	ENSG00000067177	PHKA1	-0.0946711306007484	1.01963848192049	-1.62951525515345	0.104058526843281	0.998591218466416	Exon	Hippocampus
e1160198	ENSG00000067177.14	ENSG00000067177	PHKA1	-0.0946711306007484	1.01963848192049	-1.62951525515345	0.104058526843281	0.998591218466416	Exon	Hippocampus
e27376	ENSG00000127603.23	ENSG00000127603	MACF1	-0.0657082779950468	5.72396605393868	-1.62950337402027	0.104061041162767	0.998591218466416	Exon	Hippocampus
e899154	ENSG00000141101.12	ENSG00000141101	NOB1	-0.0814390943042281	-1.91074976737102	-1.62949328620751	0.104063176012684	0.998591218466416	Exon	Hippocampus
e225685	ENSG00000114767.6	ENSG00000114767	RRP9	-0.0839069177425799	-1.80131005250835	-1.62949182826502	0.104063484555042	0.998591218466416	Exon	Hippocampus
e214412	ENSG00000168038.10	ENSG00000168038	ULK4	-0.0899011431792425	-1.12571149162788	-1.62948617718552	0.104064680492103	0.998591218466416	Exon	Hippocampus
e225480	ENSG00000164080.13	ENSG00000164080	RAD54L2	-0.070928850732933	-1.30388470067662	-1.6294568203517	0.104070893450618	0.998591218466416	Exon	Hippocampus
e145172	ENSG00000071054.16	ENSG00000071054	MAP4K4	0.0856864067756558	1.27582469626273	1.62943838063564	0.104074796106918	0.998591218466416	Exon	Hippocampus
e833905	ENSG00000166938.12	ENSG00000166938	DIS3L	0.0499835010902455	0.435720301931416	1.62943100123847	0.104076357945172	0.998591218466416	Exon	Hippocampus
e484296	ENSG00000164733.20	ENSG00000164733	CTSB	-0.0583447297021067	2.62070033204479	-1.62942925308027	0.104076727942951	0.998591218466416	Exon	Hippocampus
e177977	ENSG00000013441.15	ENSG00000013441	CLK1	0.097499487834472	1.65958472084696	1.62941669748814	0.104079385365546	0.998591218466416	Exon	Hippocampus
e841449	ENSG00000173546.7	ENSG00000173546	CSPG4	-0.129228039931632	-2.67173866601692	-1.62939754194388	0.104083439788859	0.998591218466416	Exon	Hippocampus
e766474	ENSG00000100814.17	ENSG00000100814	CCNB1IP1	0.0690836338272049	0.320093998894893	1.62938847950546	0.104085357969938	0.998591218466416	Exon	Hippocampus
e762815	ENSG00000102452.15	ENSG00000102452	NALCN	-0.0592827126723004	2.03352752388065	-1.62938221643455	0.10408668364553	0.998591218466416	Exon	Hippocampus
e754465	ENSG00000133106.14	ENSG00000133106	EPSTI1	-0.158424352753397	-2.90779743848677	-1.62936828479585	0.104089632540119	0.998591218466416	Exon	Hippocampus
e952818	ENSG00000225190.9	ENSG00000225190	PLEKHM1	-0.0906080029850648	-1.76473373101594	-1.62934656132397	0.104094230856411	0.998591218466416	Exon	Hippocampus
e625251	ENSG00000007372.20	ENSG00000007372	PAX6	0.127320842100887	-2.37131084245465	1.62932694598786	0.104098383072239	0.998591218466416	Exon	Hippocampus
e789308	ENSG00000072110.13	ENSG00000072110	ACTN1	-0.104364497144464	0.417175488900432	-1.62929669872312	0.104104786136137	0.998591218466416	Exon	Hippocampus
e1039240	ENSG00000131943.17	ENSG00000131943	C19orf12	0.0516990499315955	2.16360508992567	1.62929304174771	0.104105560305018	0.998591218466416	Exon	Hippocampus
e1022090	ENSG00000129353.14	ENSG00000129353	SLC44A2	-0.0561420452475996	3.26355471890418	-1.62928072529333	0.104108167689033	0.998591218466416	Exon	Hippocampus
e100134	ENSG00000185842.14	ENSG00000185842	DNAH14	-0.124473780340792	-2.53923179972569	-1.62924537992237	0.104115650566392	0.998591218466416	Exon	Hippocampus
e618455	ENSG00000133812.15	ENSG00000133812	SBF2	-0.05288474317831	-0.397456357286341	-1.62914454056543	0.104137001364611	0.998591218466416	Exon	Hippocampus
e548428	ENSG00000119431.9	ENSG00000119431	HDHD3	-0.0815435820462331	-1.77849270040803	-1.62913551563587	0.104138912390466	0.998591218466416	Exon	Hippocampus
e133165	ENSG00000124383.8	ENSG00000124383	MPHOSPH10	0.0769978795199996	-1.79402930422816	1.62911768436847	0.104142688237681	0.998591218466416	Exon	Hippocampus
e566747	ENSG00000067064.10	ENSG00000067064	IDI1	0.0701250438081686	4.33084908755875	1.62911078014412	0.104144150266074	0.998591218466416	Exon	Hippocampus
e294138	ENSG00000138750.14	ENSG00000138750	NUP54	-0.0673982254998091	0.7139445027082	-1.62910654802834	0.104145046460779	0.998591218466416	Exon	Hippocampus
e1127296	ENSG00000186575.17	ENSG00000186575	NF2	-0.0751279062273428	1.00206533164612	-1.6291007920917	0.104146265350335	0.998591218466416	Exon	Hippocampus
e107022	ENSG00000035687.9	ENSG00000035687	ADSS	0.0512522978523087	0.959535300785135	1.62909653806478	0.104147166199562	0.998591218466416	Exon	Hippocampus
e602787	ENSG00000187164.18	ENSG00000187164	SHTN1	0.0805916313617573	2.78342299978914	1.62909168050655	0.104148194862518	0.998591218466416	Exon	Hippocampus
e83736	ENSG00000152061.23	ENSG00000152061	RABGAP1L	0.0624908591068867	0.780690962672581	1.62908701271636	0.104149183346797	0.998591218466416	Exon	Hippocampus
e767102	ENSG00000165782.10	ENSG00000165782	TMEM55B	0.0643018191782988	-0.385335608002191	1.62906549319053	0.104153740570632	0.998591218466416	Exon	Hippocampus
e177530	ENSG00000196141.13	ENSG00000196141	SPATS2L	-0.0784041218940237	1.0104342779449	-1.62905389930962	0.104156195890958	0.998591218466416	Exon	Hippocampus
e894210	ENSG00000172824.14	ENSG00000172824	CES4A	0.0873800478512009	-0.739054028509963	1.62904850348041	0.104157338620623	0.998591218466416	Exon	Hippocampus
e251470	ENSG00000168917.8	ENSG00000168917	SLC35G2	-0.0849203128632152	-1.90118452023205	-1.62904054015869	0.104159025112577	0.998591218466416	Exon	Hippocampus
e82284	ENSG00000116132.11	ENSG00000116132	PRRX1	-0.105752165558444	2.16465321553204	-1.62902839704891	0.104161596852306	0.998591218466416	Exon	Hippocampus
e560510	ENSG00000160323.18	ENSG00000160323	ADAMTS13	-0.120384296785836	-2.76592412272373	-1.62901720677514	0.10416396683962	0.998591218466416	Exon	Hippocampus
e1105079	ENSG00000154719.13	ENSG00000154719	MRPL39	-0.056306608860229	-0.14047426322752	-1.62900702820416	0.104166122595824	0.998591218466416	Exon	Hippocampus
e965916	ENSG00000266173.5	ENSG00000266173	STRADA	0.0434629473685635	1.17252082741807	1.62898564492051	0.104170651554382	0.998591218466416	Exon	Hippocampus
e120391	ENSG00000152689.17	ENSG00000152689	RASGRP3	0.13566851499345	-0.56629902800241	1.62898342714742	0.104171121285543	0.998591218466416	Exon	Hippocampus
e1129830	ENSG00000198089.14	ENSG00000198089	SFI1	-0.137604533934075	-2.92288057108711	-1.62898147047963	0.104171535715199	0.998591218466416	Exon	Hippocampus
e128506	ENSG00000274769.1	ENSG00000274769		0.0798739745669545	0.733640617260952	1.62896859829825	0.10417426212481	0.998591218466416	Exon	Hippocampus
e1136425	ENSG00000100393.11	ENSG00000100393	EP300	0.0581819521069857	-0.313851130710603	1.62896766641482	0.104174459505835	0.998591218466416	Exon	Hippocampus
e685054	ENSG00000111684.10	ENSG00000111684	LPCAT3	-0.0666941083525995	-0.366122538726492	-1.62895291744339	0.104177583506162	0.998591218466416	Exon	Hippocampus
e320885	ENSG00000188002.10	ENSG00000188002		0.121628029158883	-2.18734651920473	1.62895213359905	0.104177749535421	0.998591218466416	Exon	Hippocampus
e243611	ENSG00000272758.5	ENSG00000272758		0.12380594932259	-2.32755520987076	1.62894995414209	0.104178211176181	0.998591218466416	Exon	Hippocampus
e597253	ENSG00000055950.16	ENSG00000055950	MRPL43	0.110566709668109	-1.40083480561269	1.62892690936864	0.104183092495012	0.998591218466416	Exon	Hippocampus
e128606	ENSG00000115464.14	ENSG00000115464	USP34	0.0462434190434763	0.567384634902016	1.62892078503717	0.10418438977492	0.998591218466416	Exon	Hippocampus
e65260	ENSG00000143369.14	ENSG00000143369	ECM1	0.138423731410169	-2.89673609024306	1.62891853020654	0.104184867405231	0.998591218466416	Exon	Hippocampus
e51328	ENSG00000117598.11	ENSG00000117598	PLPPR5	-0.120173320351065	-2.14788416734185	-1.62891062531677	0.104186541875152	0.998591218466416	Exon	Hippocampus
e207685	ENSG00000183960.8	ENSG00000183960	KCNH8	0.146908186251154	-0.434611766739279	1.62889231784887	0.10419041997551	0.998591218466416	Exon	Hippocampus
e678316	ENSG00000010379.15	ENSG00000010379	SLC6A13	-0.166187786470788	-3.15843461974058	-1.62885217356389	0.104198924206977	0.998591218466416	Exon	Hippocampus
e429479	ENSG00000006468.13	ENSG00000006468	ETV1	0.20214979500324	-1.34720089322193	1.62884780374067	0.104199849950939	0.998591218466416	Exon	Hippocampus
e526776	ENSG00000153707.16	ENSG00000153707	PTPRD	0.0800503016425858	1.84871306570706	1.62883437766724	0.104202694296147	0.998591218466416	Exon	Hippocampus
e464384	ENSG00000135241.16	ENSG00000135241	PNPLA8	0.0515195030663558	1.63824942107624	1.62881886391615	0.104205980997894	0.998591218466416	Exon	Hippocampus
e664651	ENSG00000149311.17	ENSG00000149311	ATM	0.0551161041674369	0.289421745178079	1.62880034486175	0.10420990450341	0.998591218466416	Exon	Hippocampus
e543458	ENSG00000148120.15	ENSG00000148120	C9orf3	0.0853359539581692	-0.991213035812977	1.62877886055641	0.104214456384012	0.998591218466416	Exon	Hippocampus
e855143	ENSG00000161996.18	ENSG00000161996	WDR90	-0.0968251020558639	-2.00351853835916	-1.62875954181796	0.104218549581281	0.998591218466416	Exon	Hippocampus
e204881	ENSG00000144711.13	ENSG00000144711	IQSEC1	-0.0748674795517696	1.61195720890846	-1.6287240933004	0.104226060642034	0.998591218466416	Exon	Hippocampus
e623730	ENSG00000165973.18	ENSG00000165973	NELL1	0.16164384767063	-0.739077065130509	1.62868101831142	0.104235188229846	0.998591218466416	Exon	Hippocampus
e33746	ENSG00000132773.11	ENSG00000132773	TOE1	-0.102200581161141	-3.00730650985441	-1.62867882333562	0.104235653362169	0.998591218466416	Exon	Hippocampus
e20618	ENSG00000204138.12	ENSG00000204138	PHACTR4	0.080513050481801	-0.520105913664257	1.62867531720815	0.104236396341089	0.998591218466416	Exon	Hippocampus
e714484	ENSG00000123384.13	ENSG00000123384	LRP1	-0.0844039073663389	1.19232628499778	-1.62867393479713	0.104236689287175	0.998591218466416	Exon	Hippocampus
e298503	ENSG00000138642.14	ENSG00000138642	HERC6	-0.102328241051413	-1.37110944891594	-1.62867168582672	0.104237165866866	0.998591218466416	Exon	Hippocampus
e737783	ENSG00000135111.15	ENSG00000135111	TBX3	-0.117846619703243	-2.04489311474917	-1.62864435422468	0.104242957850079	0.998591218466416	Exon	Hippocampus
e880471	ENSG00000169592.14	ENSG00000169592	INO80E	0.0583069742801155	-0.61536686396779	1.6286298994757	0.104246021135558	0.998591218466416	Exon	Hippocampus
e6932	ENSG00000041988.15	ENSG00000041988	THAP3	-0.141797460933715	-3.23974774801569	-1.62862845256553	0.104246327772224	0.998591218466416	Exon	Hippocampus
e284136	ENSG00000047365.11	ENSG00000047365	ARAP2	0.081591114945834	1.171163035979	1.62858724720066	0.104255060527657	0.998591218466416	Exon	Hippocampus
e1124066	ENSG00000100028.11	ENSG00000100028	SNRPD3	0.0392461564161258	2.69638156453097	1.62858711099167	0.104255089395735	0.998591218466416	Exon	Hippocampus
e796448	ENSG00000054983.16	ENSG00000054983	GALC	-0.0524326727550849	0.356756218041694	-1.6285790130069	0.104256805690758	0.998591218466416	Exon	Hippocampus
e919185	ENSG00000175826.11	ENSG00000175826	CTDNEP1	-0.0420037123774961	0.747574766521085	-1.62857789724629	0.104257042167947	0.998591218466416	Exon	Hippocampus
e622399	ENSG00000110768.11	ENSG00000110768	GTF2H1	0.059559615267573	-0.180312287721208	1.6285379259164	0.104265514077192	0.998591218466416	Exon	Hippocampus
e693029	ENSG00000205707.10	ENSG00000205707	LYRM5	0.0651523068431235	-0.293108807439688	1.62852959479325	0.104267279924943	0.998591218466416	Exon	Hippocampus
e353818	ENSG00000281398.2	ENSG00000281398	SNHG4	0.12186615920089	-2.63710496108388	1.62852602272487	0.104268037060524	0.998591218466416	Exon	Hippocampus
e217315	ENSG00000160801.13	ENSG00000160801	PTH1R	-0.129074369540758	-3.02536303110917	-1.62852565745918	0.104268114482484	0.998591218466416	Exon	Hippocampus
e394817	ENSG00000196284.14	ENSG00000196284	SUPT3H	0.0607490008325761	-0.38715632172466	1.62848683742459	0.104276343064312	0.998591218466416	Exon	Hippocampus
e865331	ENSG00000118900.14	ENSG00000118900	UBN1	0.0518880281239086	-0.0916600196459942	1.62843430711451	0.104287478602159	0.998591218466416	Exon	Hippocampus
e265216	ENSG00000161203.13	ENSG00000161203	AP2M1	-0.367147223893134	-0.292735465192534	-1.62841773572576	0.104290991653249	0.998591218466416	Exon	Hippocampus
e164005	ENSG00000144285.16	ENSG00000144285	SCN1A	0.113237131186836	1.13846704807068	1.62840644241583	0.104293385832245	0.998591218466416	Exon	Hippocampus
e822411	ENSG00000104133.14	ENSG00000104133	SPG11	0.0671670538336299	-0.389178682103905	1.62840525408971	0.104293637759646	0.998591218466416	Exon	Hippocampus
e179304	ENSG00000003393.14	ENSG00000003393	ALS2	0.0741651617308228	-1.10893776069493	1.62839069771651	0.104296723777879	0.998591218466416	Exon	Hippocampus
e46732	ENSG00000137941.16	ENSG00000137941	TTLL7	0.0650470215035651	2.81975354180505	1.6283793757537	0.104299124136546	0.998591218466416	Exon	Hippocampus
e1083377	ENSG00000173418.11	ENSG00000173418	NAA20	0.0707343137844679	-0.437276267921875	1.62834779799331	0.104305819140575	0.998591218466416	Exon	Hippocampus
e1087542	ENSG00000078804.12	ENSG00000078804	TP53INP2	0.18406998842928	-3.28304135518031	1.62832416628124	0.104310829676022	0.998591218466416	Exon	Hippocampus
e772846	ENSG00000100911.14	ENSG00000100911	PSME2	-0.109286929880117	-1.95600160466299	-1.62828555296818	0.104319017112235	0.998591218466416	Exon	Hippocampus
e236332	ENSG00000080224.17	ENSG00000080224	EPHA6	-0.150286298894921	-3.17810669676881	-1.62827957791196	0.104320284088721	0.998591218466416	Exon	Hippocampus
e391517	ENSG00000137166.14	ENSG00000137166	FOXP4	-0.10654285078006	-1.92518630311325	-1.62826956458577	0.104322407384763	0.998591218466416	Exon	Hippocampus
e447864	ENSG00000189077.10	ENSG00000189077	TMEM120A	-0.0913885582724971	-1.78835080632774	-1.62824878485756	0.104326813774314	0.998591218466416	Exon	Hippocampus
e1038297	ENSG00000198521.11	ENSG00000198521	ZNF43	-0.0786847155655372	-1.50192829847203	-1.62823151827161	0.104330475306812	0.998591218466416	Exon	Hippocampus
e24070	ENSG00000162522.10	ENSG00000162522	KIAA1522	-0.111711540078128	-1.40460282968728	-1.6281836486161	0.104340627027205	0.998591218466416	Exon	Hippocampus
e526831	ENSG00000153707.16	ENSG00000153707	PTPRD	0.0818634883781937	4.753206002293	1.62817766072259	0.104341896935531	0.998591218466416	Exon	Hippocampus
e690309	ENSG00000048540.14	ENSG00000048540	LMO3	0.0998366741509667	2.79602462614334	1.62817446215362	0.104342575290883	0.998591218466416	Exon	Hippocampus
e497589	ENSG00000164808.16	ENSG00000164808	SPIDR	0.0549502359952311	-0.0300935279627052	1.62817083796475	0.104343343916332	0.998591218466416	Exon	Hippocampus
e260838	ENSG00000163558.12	ENSG00000163558	PRKCI	-0.0696321302356392	-0.568623888235003	-1.62816611732171	0.104344345086813	0.998591218466416	Exon	Hippocampus
e673415	ENSG00000255248.7	ENSG00000255248	MIR100HG	0.0688115470197052	-0.951621871679988	1.62816440419261	0.104344708415117	0.998591218466416	Exon	Hippocampus
e73948	ENSG00000160783.19	ENSG00000160783	PMF1	-0.0562072823537346	-0.489126430017381	-1.62809670039203	0.104359068156588	0.998591218466416	Exon	Hippocampus
e277275	ENSG00000087266.15	ENSG00000087266	SH3BP2	-0.112551443203134	-2.42469570439403	-1.62808122288519	0.104362351103454	0.998591218466416	Exon	Hippocampus
e435386	ENSG00000122507.20	ENSG00000122507	BBS9	0.0668340528197498	-0.444420159470642	1.62804785059932	0.104369430007046	0.998591218466416	Exon	Hippocampus
e735951	ENSG00000111300.9	ENSG00000111300	NAA25	-0.0559830906572982	-0.429349390897094	-1.62804132577722	0.104370814092038	0.998591218466416	Exon	Hippocampus
e367109	ENSG00000175414.6	ENSG00000175414	ARL10	0.0727290228231379	-0.707460182290531	1.62799450830259	0.104380745729138	0.998591218466416	Exon	Hippocampus
e551733	ENSG00000119522.16	ENSG00000119522	DENND1A	-0.0670767706220963	-1.53531082390685	-1.6279903283663	0.104381632477652	0.998591218466416	Exon	Hippocampus
e445333	ENSG00000106077.18	ENSG00000106077	ABHD11	0.117972450869983	-2.42235805403461	1.62797195438235	0.104385530479825	0.998591218466416	Exon	Hippocampus
e52057	ENSG00000162694.13	ENSG00000162694	EXTL2	0.0766839706773066	0.664501479924595	1.62796069058884	0.104387920127395	0.998591218466416	Exon	Hippocampus
e1105106	ENSG00000154721.14	ENSG00000154721	JAM2	-0.0916461828974785	-1.03555720933296	-1.62795586503902	0.104388943895608	0.998591218466416	Exon	Hippocampus
e1093347	ENSG00000101104.12	ENSG00000101104	PABPC1L	0.117613291987925	-2.85331756854071	1.62795574935912	0.104388968437864	0.998591218466416	Exon	Hippocampus
e1024940	ENSG00000197857.13	ENSG00000197857	ZNF44	-0.0836953054117994	-1.83309489113777	-1.62795103021472	0.104389969639487	0.998591218466416	Exon	Hippocampus
e396838	ENSG00000146147.14	ENSG00000146147	MLIP	0.220757302305618	-2.23344419878956	1.62794609359931	0.104391016987397	0.998591218466416	Exon	Hippocampus
e240179	ENSG00000091972.18	ENSG00000091972	CD200	0.0800668968733022	2.3392033708005	1.62790727882654	0.104399252186841	0.998591218466416	Exon	Hippocampus
e840356	ENSG00000178761.14	ENSG00000178761	FAM219B	0.0548626386492781	0.721539150818643	1.62790723461889	0.104399261566524	0.998591218466416	Exon	Hippocampus
e526800	ENSG00000153707.16	ENSG00000153707	PTPRD	0.0818483862300358	4.75321239779319	1.62788757876122	0.104403432081456	0.998591218466416	Exon	Hippocampus
e982132	ENSG00000262814.7	ENSG00000262814	MRPL12	-0.0705389088777753	-0.436956417961218	-1.6278747520457	0.104406153683208	0.998591218466416	Exon	Hippocampus
e625166	ENSG00000007372.20	ENSG00000007372	PAX6	-0.105056670372494	-0.819027122543037	-1.62787393138425	0.104406327814951	0.998591218466416	Exon	Hippocampus
e1167212	ENSG00000175556.16	ENSG00000175556	LONRF3	-0.110134793872537	-0.55380628986722	-1.62787234959597	0.104406663446761	0.998591218466416	Exon	Hippocampus
e35577	ENSG00000186377.7	ENSG00000186377	CYP4X1	0.101525110418093	0.654447684313328	1.62782130877337	0.10441749400757	0.998591218466416	Exon	Hippocampus
e79669	ENSG00000132196.13	ENSG00000132196	HSD17B7	0.0928782671976499	-0.725781969430307	1.62780302873022	0.104421373142544	0.998591218466416	Exon	Hippocampus
e761050	ENSG00000102580.14	ENSG00000102580	DNAJC3	-0.0779029747214509	0.036600048704099	-1.62780100950847	0.104421801640579	0.998591218466416	Exon	Hippocampus
e678975	ENSG00000250132.6	ENSG00000250132		0.0466787236129363	1.09771895855332	1.6277779121117	0.104426703227303	0.998591218466416	Exon	Hippocampus
e746885	ENSG00000177084.16	ENSG00000177084	POLE	-0.129279550806896	-2.93573509760046	-1.6277722029994	0.104427914808093	0.998591218466416	Exon	Hippocampus
e375368	ENSG00000272379.1	ENSG00000272379		0.1002111095553	-2.01707551952672	1.62775940479928	0.104430630867112	0.998591218466416	Exon	Hippocampus
e225295	ENSG00000088538.12	ENSG00000088538	DOCK3	0.0665907040921681	0.708037613616844	1.62774485978844	0.104433717706101	0.998591218466416	Exon	Hippocampus
e642454	ENSG00000110046.12	ENSG00000110046	ATG2A	-0.101226781079892	-1.88381123889776	-1.62773959460643	0.104434835135999	0.998591218466416	Exon	Hippocampus
e138263	ENSG00000115486.11	ENSG00000115486	GGCX	-0.0646891572507968	-1.14159384642694	-1.62773474058948	0.104435865312759	0.998591218466416	Exon	Hippocampus
e124493	ENSG00000171132.13	ENSG00000171132	PRKCE	-0.101438253375841	-1.77804802463296	-1.6277073141733	0.104441686222707	0.998591218466416	Exon	Hippocampus
e960616	ENSG00000166260.10	ENSG00000166260	COX11	0.0673068278189984	2.73126195785442	1.62767795906842	0.104447916759075	0.998591218466416	Exon	Hippocampus
e376105	ENSG00000137177.19	ENSG00000137177	KIF13A	-0.116664051563787	-2.50202184148971	-1.62767456082665	0.104448638045233	0.998591218466416	Exon	Hippocampus
e309134	ENSG00000109436.7	ENSG00000109436	TBC1D9	0.0758135457369315	0.264556508675127	1.62766012791949	0.104451701513715	0.998591218466416	Exon	Hippocampus
e588098	ENSG00000185009.12	ENSG00000185009	AP3M1	-0.0596893623087326	-0.558283949878538	-1.62764143316523	0.104455669690536	0.998591218466416	Exon	Hippocampus
e880797	ENSG00000149925.17	ENSG00000149925	ALDOA	-0.101209240677339	-2.02111743687151	-1.62760151523216	0.104464143133773	0.998591218466416	Exon	Hippocampus
e461410	ENSG00000161048.11	ENSG00000161048	NAPEPLD	0.102161973376579	-1.02852155809345	1.62759278408197	0.104465996581985	0.998591218466416	Exon	Hippocampus
e177438	ENSG00000196141.13	ENSG00000196141	SPATS2L	-0.0753794980957015	0.0279761312514119	-1.6275813576687	0.104468422220147	0.998591218466416	Exon	Hippocampus
e344049	ENSG00000164209.16	ENSG00000164209	SLC25A46	0.0580505699053986	-0.353793271954029	1.6275772717373	0.104469289606567	0.998591218466416	Exon	Hippocampus
e461382	ENSG00000161048.11	ENSG00000161048	NAPEPLD	0.0740294185282173	3.2623767972339	1.62754190011053	0.104476798751112	0.998591218466416	Exon	Hippocampus
e659898	ENSG00000150687.11	ENSG00000150687	PRSS23	-0.120374401444715	-0.650973231659673	-1.62752928050938	0.104479477906761	0.998591218466416	Exon	Hippocampus
e398306	ENSG00000215190.9	ENSG00000215190	LINC00680	0.0695374257614914	-0.199093879641761	1.62752018162443	0.104481409644352	0.998591218466416	Exon	Hippocampus
e582073	ENSG00000148541.12	ENSG00000148541	FAM13C	0.0859119954943081	0.0491098123613204	1.62751489520086	0.104482531990905	0.998591218466416	Exon	Hippocampus
e544740	ENSG00000197816.13	ENSG00000197816	CCDC180	0.0859024715545381	-0.869572868025705	1.62750313399817	0.104485029015105	0.998591218466416	Exon	Hippocampus
e792374	ENSG00000119723.16	ENSG00000119723	COQ6	0.101129142394711	-2.20419943902793	1.62749540963044	0.104486669003647	0.998591218466416	Exon	Hippocampus
e268031	ENSG00000058866.14	ENSG00000058866	DGKG	-0.100728358432624	-0.518609346328353	-1.62748837284636	0.104488163026673	0.998591218466416	Exon	Hippocampus
e432943	ENSG00000214870.8	ENSG00000214870		0.140359694721231	-1.1643830461294	1.62747611018269	0.104490766629134	0.998591218466416	Exon	Hippocampus
e400105	ENSG00000243501.5	ENSG00000243501		0.0964739582935789	-2.27705804378681	1.62747591359211	0.104490808369568	0.998591218466416	Exon	Hippocampus
e1144667	ENSG00000005302.17	ENSG00000005302	MSL3	0.055882882607178	-0.67325357301761	1.62746979325922	0.104492107855275	0.998591218466416	Exon	Hippocampus
e956469	ENSG00000167085.11	ENSG00000167085	PHB	-0.0572641178602958	0.346637727550236	-1.62746604301414	0.104492904123866	0.998591218466416	Exon	Hippocampus
e858700	ENSG00000140988.15	ENSG00000140988	RPS2	-0.0859985728391057	0.545923393217872	-1.62745195383072	0.104495895644719	0.998591218466416	Exon	Hippocampus
e1136169	ENSG00000100372.14	ENSG00000100372	SLC25A17	0.117029626372113	-2.29589175467896	1.62742037246579	0.104502601484548	0.998591218466416	Exon	Hippocampus
e79994	ENSG00000185630.18	ENSG00000185630	PBX1	0.0675920856384605	0.552290890606712	1.62740166133691	0.104506574680312	0.998591218466416	Exon	Hippocampus
e247075	ENSG00000075785.12	ENSG00000075785	RAB7A	-0.0423040651670927	1.68755058083789	-1.62738738131817	0.104509607037511	0.998591218466416	Exon	Hippocampus
e32140	ENSG00000159214.12	ENSG00000159214	CCDC24	0.106687018219417	-2.04405405446762	1.62735776512853	0.1045158962491	0.998591218466416	Exon	Hippocampus
e730990	ENSG00000136052.9	ENSG00000136052	SLC41A2	-0.0561645519382933	1.32407425510506	-1.62733904888216	0.104519870934696	0.998591218466416	Exon	Hippocampus
e673710	ENSG00000023171.15	ENSG00000023171	GRAMD1B	0.0697992040816102	1.19482527125708	1.6273182430093	0.10452428952639	0.998591218466416	Exon	Hippocampus
e799770	ENSG00000165943.4	ENSG00000165943	MOAP1	0.0789755992347851	5.55265777905118	1.62730279811595	0.104527569690694	0.998591218466416	Exon	Hippocampus
e77251	ENSG00000122218.14	ENSG00000122218	COPA	-0.0482063566864013	1.43242011678041	-1.6272971339191	0.104528772665269	0.998591218466416	Exon	Hippocampus
e799772	ENSG00000165943.4	ENSG00000165943	MOAP1	0.0789749530763261	5.55263182312946	1.62728917107442	0.104530463850391	0.998591218466416	Exon	Hippocampus
e886591	ENSG00000083799.17	ENSG00000083799	CYLD	0.0560768239306677	0.519906332706724	1.6272736005273	0.10453377085695	0.998591218466416	Exon	Hippocampus
e619008	ENSG00000198730.7	ENSG00000198730	CTR9	-0.0604475704170429	-0.378623408873842	-1.62726083606525	0.10453648194528	0.998591218466416	Exon	Hippocampus
e11233	ENSG00000116138.12	ENSG00000116138	DNAJC16	-0.0526093414596784	-0.518953579886988	-1.62724129498729	0.104540632451159	0.998591218466416	Exon	Hippocampus
e461393	ENSG00000161048.11	ENSG00000161048	NAPEPLD	0.0740159036071126	3.26234329653577	1.62723657648031	0.104541634677129	0.998591218466416	Exon	Hippocampus
e606628	ENSG00000132334.16	ENSG00000132334	PTPRE	-0.0676646199363479	-0.322283475118079	-1.62722862235766	0.104543324175553	0.998591218466416	Exon	Hippocampus
e151457	ENSG00000155438.11	ENSG00000155438	NIFK	-0.0770976070198941	-0.636189019077422	-1.62722833643625	0.104543384907203	0.998591218466416	Exon	Hippocampus
e125119	ENSG00000095002.13	ENSG00000095002	MSH2	0.0586295996878283	0.0636346200921416	1.62722720400679	0.104543625443194	0.998591218466416	Exon	Hippocampus
e746218	ENSG00000177169.9	ENSG00000177169	ULK1	-0.0878541952047114	1.04338911463022	-1.62721931555378	0.104545301018386	0.998591218466416	Exon	Hippocampus
e129035	ENSG00000082898.16	ENSG00000082898	XPO1	-0.0647110831579278	1.39891916851379	-1.62719538193312	0.104550384856075	0.998591218466416	Exon	Hippocampus
e537557	ENSG00000083067.22	ENSG00000083067	TRPM3	-0.131575322071654	-2.52060588849636	-1.62718499914041	0.1045525903686	0.998591218466416	Exon	Hippocampus
e359828	ENSG00000070814.17	ENSG00000070814	TCOF1	0.0618719513085466	-0.526340668778758	1.62717275606723	0.104555191089509	0.998591218466416	Exon	Hippocampus
e1044713	ENSG00000142065.13	ENSG00000142065	ZFP14	0.0765159000225072	-1.29003153860958	1.62715993173244	0.104557915339566	0.998591218466416	Exon	Hippocampus
e427269	ENSG00000011275.18	ENSG00000011275	RNF216	-0.0808470785272996	-0.577624494303774	-1.62715750017638	0.10455843187697	0.998591218466416	Exon	Hippocampus
e903722	ENSG00000152910.18	ENSG00000152910	CNTNAP4	0.094861598766652	0.690480578497424	1.62715164940806	0.104559674768713	0.998591218466416	Exon	Hippocampus
e977867	ENSG00000078687.17	ENSG00000078687	TNRC6C	-0.0542572654380125	0.253499179401562	-1.62711662564278	0.104567115191488	0.998591218466416	Exon	Hippocampus
e818839	ENSG00000166887.15	ENSG00000166887	VPS39	-0.0687352825297749	0.618789998256582	-1.62711534406219	0.104567387457527	0.998591218466416	Exon	Hippocampus
e1020636	ENSG00000130810.19	ENSG00000130810	PPAN	-0.0919158368060805	-1.84535310299699	-1.62710984728299	0.104568555229982	0.998591218466416	Exon	Hippocampus
e122197	ENSG00000214694.10	ENSG00000214694	ARHGEF33	0.128469756790857	-2.7445103676057	1.62710934412195	0.104568662125391	0.998591218466416	Exon	Hippocampus
e16830	ENSG00000188529.14	ENSG00000188529	SRSF10	-0.0588005332651137	-0.191487387053349	-1.62710156471777	0.104570314853047	0.998591218466416	Exon	Hippocampus
e1044814	ENSG00000186020.12	ENSG00000186020	ZNF529	0.0691922322303115	-0.739540132057422	1.62709244377787	0.104572252615326	0.998591218466416	Exon	Hippocampus
e782764	ENSG00000198554.11	ENSG00000198554	WDHD1	0.117143847981483	-2.8842399668599	1.6270636471486	0.104578370705817	0.998591218466416	Exon	Hippocampus
e178975	ENSG00000155755.18	ENSG00000155755	TMEM237	-0.147477375121842	-3.15459082306084	-1.62706164686049	0.104578795694756	0.998591218466416	Exon	Hippocampus
e409713	ENSG00000196376.10	ENSG00000196376	SLC35F1	0.0970919503864678	-0.0549076095512336	1.62704715606465	0.104581874506339	0.998591218466416	Exon	Hippocampus
e466558	ENSG00000077063.10	ENSG00000077063	CTTNBP2	0.0615324446632416	1.0095226178222	1.626997964245	0.104592326669047	0.998591218466416	Exon	Hippocampus
e222539	ENSG00000164062.12	ENSG00000164062	APEH	0.0547857076461671	0.364038222207701	1.6269969856325	0.104592534610789	0.998591218466416	Exon	Hippocampus
e685811	ENSG00000177575.12	ENSG00000177575	CD163	-0.255333880810731	-1.73760335704008	-1.6269908157721	0.104593845629146	0.998591218466416	Exon	Hippocampus
e567442	ENSG00000196139.13	ENSG00000196139	AKR1C3	-0.10053201048578	-1.40502787846373	-1.62696900273576	0.10459848073226	0.998591218466416	Exon	Hippocampus
e736141	ENSG00000173064.11	ENSG00000173064	HECTD4	0.0515361368014886	0.609102500137115	1.62696813052034	0.104598666074758	0.998591218466416	Exon	Hippocampus
e1013229	ENSG00000167676.4	ENSG00000167676	PLIN4	-0.110509404725287	0.285275282276979	-1.62695599815004	0.104601244185019	0.998591218466416	Exon	Hippocampus
e738537	ENSG00000176834.13	ENSG00000176834	VSIG10	-0.0876881808363633	-1.76048596253972	-1.62695097724274	0.104602311135015	0.998591218466416	Exon	Hippocampus
e33330	ENSG00000126088.13	ENSG00000126088	UROD	0.0440149715775043	0.824282228034448	1.62694397170769	0.104603799835753	0.998591218466416	Exon	Hippocampus
e502231	ENSG00000254051.1	ENSG00000254051		-0.124431452763536	-2.94288660584707	-1.62692181338267	0.104608508668653	0.998591218466416	Exon	Hippocampus
e951766	ENSG00000108883.12	ENSG00000108883	EFTUD2	0.0423108962015185	0.883646346519988	1.6269126904819	0.104610447411923	0.998591218466416	Exon	Hippocampus
e625358	ENSG00000049449.8	ENSG00000049449	RCN1	-0.0816264659689525	0.507830789308165	-1.62686913057457	0.104619704892915	0.998591218466416	Exon	Hippocampus
e714855	ENSG00000182199.10	ENSG00000182199	SHMT2	-0.0983756656232194	-1.1520161654144	-1.62684509556823	0.104624813163529	0.998591218466416	Exon	Hippocampus
e205150	ENSG00000163520.13	ENSG00000163520	FBLN2	-0.16597499811181	-3.04519339396793	-1.62684504625894	0.104624823643664	0.998591218466416	Exon	Hippocampus
e511637	ENSG00000164830.18	ENSG00000164830	OXR1	0.0924867507649918	1.40717288106288	1.62684319909862	0.104625216237417	0.998591218466416	Exon	Hippocampus
e804950	ENSG00000075413.17	ENSG00000075413	MARK3	0.0330602606778428	1.67148201641168	1.62681845022793	0.10463047645287	0.998591218466416	Exon	Hippocampus
e557935	ENSG00000136878.12	ENSG00000136878	USP20	0.0802363607285655	-1.37679860314017	1.62679482901162	0.104635497189199	0.998591218466416	Exon	Hippocampus
e505473	ENSG00000123124.13	ENSG00000123124	WWP1	0.0691952727349941	-0.537130434843805	1.62675367005981	0.104644246064894	0.998591218466416	Exon	Hippocampus
e880455	ENSG00000149929.15	ENSG00000149929	HIRIP3	0.0885628283990431	-1.96311586109856	1.6267481665861	0.104645415944706	0.998591218466416	Exon	Hippocampus
e846437	ENSG00000176371.13	ENSG00000176371	ZSCAN2	0.0591235498018404	-0.0758944728107123	1.62672959491997	0.104649363822351	0.998591218466416	Exon	Hippocampus
e64591	ENSG00000159164.9	ENSG00000159164	SV2A	0.134587349939691	-0.5435119285783	1.62671645319066	0.104652157501247	0.998591218466416	Exon	Hippocampus
e827785	ENSG00000069869.15	ENSG00000069869	NEDD4	-0.115264546359342	-2.79392725623914	-1.62667196806363	0.104661614624959	0.998591218466416	Exon	Hippocampus
e333249	ENSG00000145675.14	ENSG00000145675	PIK3R1	0.064973597610126	1.71242259046251	1.62666955182795	0.104662128313671	0.998591218466416	Exon	Hippocampus
e896639	ENSG00000102901.12	ENSG00000102901	CENPT	0.0651817870926865	-0.127261905462742	1.62666600648652	0.104662882052503	0.998591218466416	Exon	Hippocampus
e743381	ENSG00000130921.7	ENSG00000130921	C12orf65	0.101892071542652	-2.10697406228234	1.62665908106127	0.104664354408919	0.998591218466416	Exon	Hippocampus
e229019	ENSG00000163931.15	ENSG00000163931	TKT	-0.0521446235052934	1.30765377092032	-1.62665700713721	0.104664795331684	0.998591218466416	Exon	Hippocampus
e294048	ENSG00000156219.16	ENSG00000156219	ART3	0.179097290656489	-2.31432609791081	1.62665420720117	0.104665390609223	0.998591218466416	Exon	Hippocampus
e294071	ENSG00000156219.16	ENSG00000156219	ART3	0.179097290656489	-2.31432609791081	1.62665420720117	0.104665390609223	0.998591218466416	Exon	Hippocampus
e328561	ENSG00000112992.16	ENSG00000112992	NNT	0.0505913585062973	1.24474494448673	1.62663009327954	0.104670517436607	0.998591218466416	Exon	Hippocampus
e26073	ENSG00000116871.15	ENSG00000116871	MAP7D1	0.0486400573824759	0.957886098624924	1.6266297826027	0.104670583490486	0.998591218466416	Exon	Hippocampus
e24711	ENSG00000121904.17	ENSG00000121904	CSMD2	-0.110392071525882	-1.99549763704308	-1.6265993791293	0.104677047819335	0.998591218466416	Exon	Hippocampus
e215579	ENSG00000160746.12	ENSG00000160746	ANO10	-0.0514328679080459	0.485030178353684	-1.62657730683155	0.104681740988826	0.998591218466416	Exon	Hippocampus
e322521	ENSG00000039139.9	ENSG00000039139	DNAH5	-0.196749127339312	-2.98337719249671	-1.62653335877485	0.104691086037856	0.998591218466416	Exon	Hippocampus
e351347	ENSG00000145833.15	ENSG00000145833	DDX46	0.0559190560977982	0.229127323116743	1.62646051965299	0.104706575904378	0.998591218466416	Exon	Hippocampus
e683195	ENSG00000010295.19	ENSG00000010295	IFFO1	0.0475781501151701	1.14612181101579	1.62644472841025	0.104709934289113	0.998591218466416	Exon	Hippocampus
e150232	ENSG00000125633.10	ENSG00000125633	CCDC93	-0.0659249400332558	-0.44376556139048	-1.6264244688883	0.104714243085851	0.998591218466416	Exon	Hippocampus
e986833	ENSG00000101608.12	ENSG00000101608	MYL12A	-0.113554031242882	1.31181865361088	-1.62638546291136	0.104722539278182	0.998591218466416	Exon	Hippocampus
e566692	ENSG00000107937.18	ENSG00000107937	GTPBP4	-0.0557420941121299	-0.484974728428984	-1.62637691500736	0.10472435740431	0.998591218466416	Exon	Hippocampus
e559317	ENSG00000107263.18	ENSG00000107263	RAPGEF1	-0.0547696175010935	0.638287984951482	-1.62637682359851	0.104724376846968	0.998591218466416	Exon	Hippocampus
e505692	ENSG00000085719.12	ENSG00000085719	CPNE3	-0.0704000914516855	0.211404709383855	-1.62636713429502	0.104726437777758	0.998591218466416	Exon	Hippocampus
e531561	ENSG00000147955.16	ENSG00000147955	SIGMAR1	-0.0672328146007903	-0.828423468059999	-1.62634847419087	0.104730406903699	0.998591218466416	Exon	Hippocampus
e146881	ENSG00000135968.20	ENSG00000135968	GCC2	0.0603612414964601	0.504100738587419	1.62631493788773	0.104737540595698	0.998591218466416	Exon	Hippocampus
e141373	ENSG00000135956.8	ENSG00000135956	TMEM127	-0.0442792261398658	3.41189533332142	-1.62630353315635	0.104739966647272	0.998591218466416	Exon	Hippocampus
e897846	ENSG00000103064.13	ENSG00000103064	SLC7A6	-0.0904278918357384	-1.90016989284188	-1.62629203529511	0.10474241255508	0.998591218466416	Exon	Hippocampus
e259316	ENSG00000169251.12	ENSG00000169251	NMD3	-0.0742108980511887	-0.488317741877714	-1.62629095950107	0.104742641408062	0.998591218466416	Exon	Hippocampus
e293919	ENSG00000198301.11	ENSG00000198301	SDAD1	0.0575719403874555	0.140157055649655	1.62627155975284	0.104746768372567	0.998591218466416	Exon	Hippocampus
e250320	ENSG00000242337.5	ENSG00000242337	TFP1	0.127373405768407	-2.96996134590994	1.62624022906784	0.104753433713456	0.998591218466416	Exon	Hippocampus
e1006798	ENSG00000175221.14	ENSG00000175221	MED16	-0.0893765562226209	-1.37953153188334	-1.62621417986163	0.104758975721376	0.998591218466416	Exon	Hippocampus
e323897	ENSG00000113361.12	ENSG00000113361	CDH6	0.120767485973536	-1.50563145454409	1.62620541244911	0.10476084105419	0.998591218466416	Exon	Hippocampus
e868813	ENSG00000183458.13	ENSG00000183458		-0.172096693000256	-1.53182532460095	-1.62619756747224	0.104762510154341	0.998591218466416	Exon	Hippocampus
e994002	ENSG00000153339.13	ENSG00000153339	TRAPPC8	0.0542987247466098	2.08845091123468	1.62619174798689	0.104763748323871	0.998591218466416	Exon	Hippocampus
e515915	ENSG00000153310.18	ENSG00000153310	FAM49B	0.0638259242556993	0.536329440326187	1.62618328336373	0.104765549300938	0.998591218466416	Exon	Hippocampus
e528737	ENSG00000137145.20	ENSG00000137145	DENND4C	0.0490901891910088	0.188403541234218	1.62616044209772	0.104770409250164	0.998591218466416	Exon	Hippocampus
e86674	ENSG00000135862.5	ENSG00000135862	LAMC1	-0.110824764301442	-2.17817290145107	-1.62614256196309	0.104774213742035	0.998591218466416	Exon	Hippocampus
e1038212	ENSG00000197013.9	ENSG00000197013	ZNF429	0.052916977579668	2.09249694542816	1.62613252768161	0.104776348860462	0.998591218466416	Exon	Hippocampus
e138426	ENSG00000168883.19	ENSG00000168883	USP39	0.0485831684053071	0.0182660816774949	1.62612458845124	0.104778038213478	0.998591218466416	Exon	Hippocampus
e100681	ENSG00000196187.11	ENSG00000196187	TMEM63A	0.141476052540093	-0.233068408788705	1.62610853107956	0.104781455055533	0.998591218466416	Exon	Hippocampus
e102033	ENSG00000143774.16	ENSG00000143774	GUK1	-0.0688560555743942	2.13802602590215	-1.62610698646066	0.104781783739088	0.998591218466416	Exon	Hippocampus
e739278	ENSG00000089154.10	ENSG00000089154	GCN1	-0.0627293468891192	-0.981514893706528	-1.62610575664781	0.104782045434818	0.998591218466416	Exon	Hippocampus
e421188	ENSG00000164694.16	ENSG00000164694	FNDC1	-0.341320153110398	-2.30730358171201	-1.62607947047281	0.104787639076909	0.998591218466416	Exon	Hippocampus
e803289	ENSG00000225746.9	ENSG00000225746	SNHG23	-0.124523489387298	-2.32755036542009	-1.62607451623375	0.104788693355095	0.998591218466416	Exon	Hippocampus
e287859	ENSG00000075539.13	ENSG00000075539	FRYL	0.0854724925723985	0.676615978907272	1.62602047016994	0.104800195082541	0.998591218466416	Exon	Hippocampus
e470444	ENSG00000106484.14	ENSG00000106484	MEST	-0.0893690301684542	0.731347087276844	-1.6260156706989	0.104801216523015	0.998591218466416	Exon	Hippocampus
e110700	ENSG00000143797.11	ENSG00000143797	MBOAT2	-0.0960430608432458	-1.805253094688	-1.62601458461033	0.104801447669345	0.998591218466416	Exon	Hippocampus
e223606	ENSG00000004534.14	ENSG00000004534	RBM6	0.0642481797837769	0.304419012340703	1.62599295121203	0.10480605187262	0.998591218466416	Exon	Hippocampus
e976936	ENSG00000092931.11	ENSG00000092931	MFSD11	-0.0710745869895513	-1.37109419583354	-1.62599236518405	0.104806176598307	0.998591218466416	Exon	Hippocampus
e818526	ENSG00000243708.10	ENSG00000243708	PLA2G4B	-0.0921231298978954	-1.86436674746513	-1.62598125432065	0.104808541371391	0.998591218466416	Exon	Hippocampus
e258800	ENSG00000068885.14	ENSG00000068885	IFT80	0.0782509412941042	-0.990924373061111	1.62596727283478	0.104811517171899	0.998591218466416	Exon	Hippocampus
e558332	ENSG00000130707.17	ENSG00000130707	ASS1	-0.115125608030702	-0.730473331774881	-1.62595698539302	0.104813706780076	0.998591218466416	Exon	Hippocampus
e1053457	ENSG00000105737.9	ENSG00000105737	GRIK5	-0.119823239994649	-1.70046177710646	-1.62595538047785	0.104814048378044	0.998591218466416	Exon	Hippocampus
e710607	ENSG00000135392.15	ENSG00000135392	DNAJC14	-0.0405316647834557	0.700767343476941	-1.6259464552472	0.104815948083833	0.998591218466416	Exon	Hippocampus
e191277	ENSG00000067066.16	ENSG00000067066	SP100	-0.156514451840576	-2.85048944686292	-1.62592259232617	0.104821027362345	0.998591218466416	Exon	Hippocampus
e804974	ENSG00000075413.17	ENSG00000075413	MARK3	0.0553891603018553	0.52752073874085	1.62592178731331	0.104821198714636	0.998591218466416	Exon	Hippocampus
e726275	ENSG00000180263.13	ENSG00000180263	FGD6	-0.0823648225183419	-1.39918213679663	-1.6259044612203	0.104824886741777	0.998591218466416	Exon	Hippocampus
e566755	ENSG00000067064.10	ENSG00000067064	IDI1	0.093113918089284	-0.0371061718810178	1.62588172882769	0.104829725709171	0.998591218466416	Exon	Hippocampus
e104649	ENSG00000152904.11	ENSG00000152904	GGPS1	0.0749232181406699	-1.21782903968539	1.62587891414263	0.104830324874032	0.998591218466416	Exon	Hippocampus
e748190	ENSG00000121390.18	ENSG00000121390	PSPC1	-0.0572675037138164	1.1120215163559	-1.62586526275314	0.104833230897871	0.998591218466416	Exon	Hippocampus
e190650	ENSG00000153827.13	ENSG00000153827	TRIP12	0.0409161228094527	1.02285241656763	1.62585073275666	0.104836324024711	0.998591218466416	Exon	Hippocampus
e791960	ENSG00000119661.14	ENSG00000119661	DNAL1	0.0829152718924806	-1.42285026258461	1.62584893521791	0.10483670668749	0.998591218466416	Exon	Hippocampus
e1070140	ENSG00000197928.10	ENSG00000197928	ZNF677	0.12406010359802	-3.04388874118407	1.62582603378901	0.104841582075904	0.998591218466416	Exon	Hippocampus
e1070155	ENSG00000197928.10	ENSG00000197928	ZNF677	0.12406010359802	-3.04388874118407	1.62582603378901	0.104841582075904	0.998591218466416	Exon	Hippocampus
e238498	ENSG00000242759.6	ENSG00000242759	LINC00882	0.0985759153740614	-1.9222087173167	1.62579299751795	0.10484861534643	0.998591218466416	Exon	Hippocampus
e714556	ENSG00000123384.13	ENSG00000123384	LRP1	-0.0523629638656486	3.30766598834931	-1.62577115758329	0.104853265174809	0.998591218466416	Exon	Hippocampus
e937461	ENSG00000108651.9	ENSG00000108651	UTP6	-0.0515709372135565	0.450649973989453	-1.62566783800901	0.104875264643205	0.998591218466416	Exon	Hippocampus
e882032	ENSG00000156858.11	ENSG00000156858	PRR14	-0.100793448576095	-2.17668991960815	-1.62565168807436	0.104878703723654	0.998591218466416	Exon	Hippocampus
e178374	ENSG00000003402.19	ENSG00000003402	CFLAR	-0.0812471093192631	0.0358971896943954	-1.6256496943316	0.104879128291467	0.998591218466416	Exon	Hippocampus
e1170289	ENSG00000134590.13	ENSG00000134590	FAM127A	0.0591546533493035	3.30002109541682	1.62564055897938	0.104881073683576	0.998591218466416	Exon	Hippocampus
e1015562	ENSG00000088247.16	ENSG00000088247	KHSRP	-0.0524806779997359	0.149265962835857	-1.6256255973985	0.104884259845234	0.998591218466416	Exon	Hippocampus
e365126	ENSG00000204767.3	ENSG00000204767	FAM196B	0.125347179433185	-2.43633759253361	1.62560775828527	0.104888058896129	0.998591218466416	Exon	Hippocampus
e422855	ENSG00000026297.15	ENSG00000026297	RNASET2	-0.119639879130046	-1.07703617111087	-1.62559790348923	0.104890157638944	0.998591218466416	Exon	Hippocampus
e222422	ENSG00000145029.12	ENSG00000145029	NICN1	0.0613598025004005	-0.0691264669574742	1.62556026030031	0.104898174690598	0.998591218466416	Exon	Hippocampus
e931662	ENSG00000108599.14	ENSG00000108599	AKAP10	0.0415983425122297	0.578173263887823	1.62554230452767	0.104901998990223	0.998591218466416	Exon	Hippocampus
e545525	ENSG00000106803.9	ENSG00000106803	SEC61B	-0.0494639300090019	1.02500632898606	-1.62554187337342	0.104902090820724	0.998591218466416	Exon	Hippocampus
e220003	ENSG00000008300.15	ENSG00000008300	CELSR3	-0.124230099487344	-2.43740762376047	-1.62553063330537	0.104904484838203	0.998591218466416	Exon	Hippocampus
e831805	ENSG00000035664.11	ENSG00000035664	DAPK2	0.170804578165455	-2.505577489155	1.62552601989511	0.104905467459163	0.998591218466416	Exon	Hippocampus
e465772	ENSG00000105974.11	ENSG00000105974	CAV1	-0.12780975318158	-0.577474255504693	-1.62544674902171	0.104922352692595	0.998591218466416	Exon	Hippocampus
e862641	ENSG00000006194.9	ENSG00000006194	ZNF263	0.0887178260601355	-1.28845441851984	1.62544060477578	0.104923661549086	0.998591218466416	Exon	Hippocampus
e711829	ENSG00000139641.12	ENSG00000139641	ESYT1	0.100746322469346	-0.88041496504932	1.62538035698033	0.104936496314365	0.998591218466416	Exon	Hippocampus
e847113	ENSG00000170776.20	ENSG00000170776	AKAP13	-0.0771419521930546	-0.501771352859469	-1.62536181579038	0.104940446450464	0.998591218466416	Exon	Hippocampus
e204673	ENSG00000132155.11	ENSG00000132155	RAF1	-0.0555200927567376	-0.344161451392214	-1.62534118833179	0.10494484119812	0.998591218466416	Exon	Hippocampus
e374035	ENSG00000096696.13	ENSG00000096696	DSP	-0.218372660084511	-1.5502612962119	-1.62533973981828	0.104945149814183	0.998591218466416	Exon	Hippocampus
e87277	ENSG00000135842.16	ENSG00000135842	FAM129A	-0.188589786605721	-3.0793367199953	-1.62533582797626	0.104945983263445	0.998591218466416	Exon	Hippocampus
e735656	ENSG00000257767.2	ENSG00000257767		-0.0534563301019816	1.89026011100751	-1.62532372166477	0.104948562643468	0.998591218466416	Exon	Hippocampus
e422335	ENSG00000281692.1	ENSG00000281692	PACRG-AS1	0.174893443756066	-2.03009979214698	1.62531098139352	0.104951277150013	0.998591218466416	Exon	Hippocampus
e1066579	ENSG00000131398.13	ENSG00000131398	KCNC3	-0.168221806790349	-3.14330658644985	-1.62526423056973	0.104961238596123	0.998591218466416	Exon	Hippocampus
e168083	ENSG00000144306.14	ENSG00000144306	SCRN3	0.0465977008119223	0.724212694947676	1.62526335793735	0.104961424539697	0.998591218466416	Exon	Hippocampus
e987215	ENSG00000263753.6	ENSG00000263753	LINC00667	0.0642486601648407	2.45743374843717	1.62526159330189	0.10496180055523	0.998591218466416	Exon	Hippocampus
e713747	ENSG00000196531.10	ENSG00000196531	NACA	-0.0829943683473473	-0.134258996388555	-1.62525889252347	0.104962376049899	0.998591218466416	Exon	Hippocampus
e340551	ENSG00000164199.15	ENSG00000164199	ADGRV1	-0.107204553367516	0.317179481586081	-1.62525503371776	0.104963198306877	0.998591218466416	Exon	Hippocampus
e223585	ENSG00000004534.14	ENSG00000004534	RBM6	0.064220761754184	0.304027293448434	1.6252366221112	0.104967121630796	0.998591218466416	Exon	Hippocampus
e223627	ENSG00000004534.14	ENSG00000004534	RBM6	0.064220761754184	0.304027293448434	1.6252366221112	0.104967121630796	0.998591218466416	Exon	Hippocampus
e223701	ENSG00000004534.14	ENSG00000004534	RBM6	0.064220761754184	0.304027293448434	1.6252366221112	0.104967121630796	0.998591218466416	Exon	Hippocampus
e178261	ENSG00000003402.19	ENSG00000003402	CFLAR	-0.0815024282754221	-0.0013438745385703	-1.62522473138942	0.10496965548338	0.998591218466416	Exon	Hippocampus
e64998	ENSG00000118292.8	ENSG00000118292	C1orf54	-0.136601675125509	-2.44091698208182	-1.62522116224175	0.104970416060184	0.998591218466416	Exon	Hippocampus
e2539	ENSG00000160075.11	ENSG00000160075	SSU72	-0.0668060058282442	0.163274874114196	-1.62517710331019	0.104979805274542	0.998591218466416	Exon	Hippocampus
e500607	ENSG00000222898.1	ENSG00000222898	RN7SKP97	-0.117658647761656	-2.96940293233395	-1.62516997170548	0.104981325123891	0.998591218466416	Exon	Hippocampus
e810686	ENSG00000128731.15	ENSG00000128731	HERC2	0.117750650017754	-2.03703200502048	1.6251431398869	0.104987043534281	0.998591218466416	Exon	Hippocampus
e91517	ENSG00000117139.16	ENSG00000117139	KDM5B	-0.0502889240929673	0.0721879136586347	-1.62509611433434	0.104997066242033	0.998591218466416	Exon	Hippocampus
e714612	ENSG00000123384.13	ENSG00000123384	LRP1	-0.0523366465448123	3.30762563502386	-1.62506389178329	0.105003934378601	0.998591218466416	Exon	Hippocampus
e54614	ENSG00000225113.1	ENSG00000225113		0.117914496824313	-2.99267974977717	1.62504046632041	0.105008927667947	0.998591218466416	Exon	Hippocampus
e178323	ENSG00000003402.19	ENSG00000003402	CFLAR	-0.115301789996063	-1.50718586942552	-1.62502364136038	0.105012514134075	0.998591218466416	Exon	Hippocampus
e83216	ENSG00000076321.10	ENSG00000076321	KLHL20	-0.0750097362982032	-1.22724082294655	-1.6249872165524	0.105020278905407	0.998591218466416	Exon	Hippocampus
e1162670	ENSG00000102385.12	ENSG00000102385	DRP2	0.121599698971219	-1.17783918035806	1.62497216284248	0.105023488077647	0.998591218466416	Exon	Hippocampus
e63525	ENSG00000270629.5	ENSG00000270629	NBPF14	-0.155312891678772	-1.30039241510608	-1.62494784157169	0.105028673087424	0.998591218466416	Exon	Hippocampus
e637161	ENSG00000134825.14	ENSG00000134825	TMEM258	0.0544765772430235	1.46711411785376	1.62494725794936	0.105028797511367	0.998591218466416	Exon	Hippocampus
e175128	ENSG00000115415.18	ENSG00000115415	STAT1	-0.0822550909208976	1.25255224083693	-1.6249216738465	0.105034251967463	0.998591218466416	Exon	Hippocampus
e1012925	ENSG00000008382.15	ENSG00000008382	MPND	-0.0837691376237011	-1.8824264945031	-1.62491819969006	0.105034992664891	0.998591218466416	Exon	Hippocampus
e255512	ENSG00000018408.14	ENSG00000018408	WWTR1	-0.121392773630796	-0.886532348643758	-1.62488532551715	0.105042001713458	0.998591218466416	Exon	Hippocampus
e1069018	ENSG00000267827.5	ENSG00000267827		0.0749678898685682	-1.79598612577578	1.62487678177427	0.105043823371912	0.998591218466416	Exon	Hippocampus
e387478	ENSG00000112511.17	ENSG00000112511	PHF1	0.0441772043705554	0.929717248039415	1.62487169045464	0.105044908932172	0.998591218466416	Exon	Hippocampus
e456809	ENSG00000221838.9	ENSG00000221838	AP4M1	0.106759866088181	-2.7548924846921	1.62486996478086	0.105045276878665	0.998591218466416	Exon	Hippocampus
e704370	ENSG00000123268.8	ENSG00000123268	ATF1	-0.102174211678455	-2.38175107547355	-1.62484229739651	0.105051176231834	0.998591218466416	Exon	Hippocampus
e385189	ENSG00000213676.10	ENSG00000213676	ATF6B	-0.0741190822354943	-0.0083386631493979	-1.62482734629534	0.105054364276839	0.998591218466416	Exon	Hippocampus
e45544	ENSG00000142892.14	ENSG00000142892	PIGK	0.0593781747511076	0.201571124305478	1.62482480001027	0.105054907232586	0.998591218466416	Exon	Hippocampus
e794590	ENSG00000258301.3	ENSG00000258301		-0.0602227135633891	0.369808805518856	-1.62480572147303	0.105058975505508	0.998591218466416	Exon	Hippocampus
e133150	ENSG00000124370.10	ENSG00000124370	MCEE	0.105017225046847	-2.13182594570656	1.62479463789146	0.105061339006141	0.998591218466416	Exon	Hippocampus
e285367	ENSG00000121892.14	ENSG00000121892	PDS5A	-0.110903870506648	-3.05284550309569	-1.62479331708806	0.105061620661575	0.998591218466416	Exon	Hippocampus
e175224	ENSG00000115415.18	ENSG00000115415	STAT1	-0.134464966129151	-1.7899763352193	-1.62478424272083	0.10506355574619	0.998591218466416	Exon	Hippocampus
e265490	ENSG00000214160.9	ENSG00000214160	ALG3	0.0992708455747955	-2.27916493862816	1.62475260758597	0.105070302076471	0.998591218466416	Exon	Hippocampus
e531463	ENSG00000122756.14	ENSG00000122756	CNTFR	-0.0863533301565501	0.372651473142531	-1.62474203260648	0.105072557313891	0.998591218466416	Exon	Hippocampus
e645915	ENSG00000087365.15	ENSG00000087365	SF3B2	0.0601326404697716	-0.44447192385808	1.62471490426281	0.10507834292525	0.998591218466416	Exon	Hippocampus
e531443	ENSG00000122756.14	ENSG00000122756	CNTFR	-0.0863388470800845	0.372884773536053	-1.62470761169097	0.10507989824177	0.998591218466416	Exon	Hippocampus
e1123837	ENSG00000100014.19	ENSG00000100014	SPECC1L	0.0498310926096757	0.677813336721406	1.62469289902251	0.105083036128384	0.998591218466416	Exon	Hippocampus
e789443	ENSG00000072110.13	ENSG00000072110	ACTN1	-0.0887975034892066	-0.362254942553529	-1.62468622086935	0.105084460455317	0.998591218466416	Exon	Hippocampus
e426417	ENSG00000146555.18	ENSG00000146555	SDK1	-0.159566393238574	-3.02556958757156	-1.62468341100106	0.105085059753012	0.998591218466416	Exon	Hippocampus
e287878	ENSG00000075539.13	ENSG00000075539	FRYL	0.0917991555640548	1.52937177388858	1.62467584238479	0.105086674025243	0.998591218466416	Exon	Hippocampus
e78075	ENSG00000158793.13	ENSG00000158793	NIT1	-0.0490955708145031	-0.404518682432922	-1.62467244641817	0.105087398340365	0.998591218466416	Exon	Hippocampus
e598176	ENSG00000148840.10	ENSG00000148840	PPRC1	-0.0670910396409807	-1.42763424571498	-1.6246590049515	0.105090265267885	0.998591218466416	Exon	Hippocampus
e585841	ENSG00000197746.13	ENSG00000197746	PSAP	-0.0513969886386176	4.53579084363072	-1.62464918374301	0.105092360070733	0.998591218466416	Exon	Hippocampus
e64955	ENSG00000117362.12	ENSG00000117362	APH1A	-0.0649878886190792	-0.211740184352756	-1.62464567061005	0.10509310940828	0.998591218466416	Exon	Hippocampus
e112852	ENSG00000163032.11	ENSG00000163032	VSNL1	0.160429832899048	3.55601648713431	1.62462282158268	0.105097983120538	0.998591218466416	Exon	Hippocampus
e380627	ENSG00000137312.14	ENSG00000137312	FLOT1	-0.108953995724972	-1.16189018544337	-1.62461341189324	0.105099990265721	0.998591218466416	Exon	Hippocampus
e438526	ENSG00000106636.7	ENSG00000106636	YKT6	-0.0508690968219525	0.863549784947507	-1.62457222621324	0.105108775786459	0.998591218466416	Exon	Hippocampus
e772744	ENSG00000092010.14	ENSG00000092010	PSME1	-0.0746291442887856	-0.372765355522719	-1.62454699422715	0.105114158435091	0.998591218466416	Exon	Hippocampus
e923957	ENSG00000007237.18	ENSG00000007237	GAS7	0.0756291725726386	1.83926003361201	1.62449720550172	0.105124780328786	0.998591218466416	Exon	Hippocampus
e104481	ENSG00000054267.20	ENSG00000054267	ARID4B	0.0527283082528097	2.59227573276334	1.62447227510027	0.105130099285491	0.998591218466416	Exon	Hippocampus
e219654	ENSG00000010256.10	ENSG00000010256	UQCRC1	0.0616550727897371	0.948123622719109	1.62444390534488	0.105136152296906	0.998591218466416	Exon	Hippocampus
e378958	ENSG00000204681.10	ENSG00000204681	GABBR1	0.0756788798531257	-0.825351907937534	1.62444236827118	0.105136480257073	0.998591218466416	Exon	Hippocampus
e213582	ENSG00000114745.13	ENSG00000114745	GORASP1	0.062592490421531	-0.820836302335055	1.62443004094148	0.105139110526791	0.998591218466416	Exon	Hippocampus
e511710	ENSG00000164830.18	ENSG00000164830	OXR1	0.101546410425255	3.48318106453253	1.62442607700095	0.105139956319866	0.998591218466416	Exon	Hippocampus
e1069368	ENSG00000258405.9	ENSG00000258405	ZNF578	-0.0880068849283758	-1.72264328739104	-1.62442542754442	0.105140094896083	0.998591218466416	Exon	Hippocampus
e1023679	ENSG00000105518.13	ENSG00000105518	TMEM205	0.0396575000055078	1.79137261163633	1.62442265752165	0.105140685944632	0.998591218466416	Exon	Hippocampus
e1014355	ENSG00000167733.13	ENSG00000167733	HSD11B1L	0.0964688159478267	-0.960605397438071	1.62441574075269	0.105142161809133	0.998591218466416	Exon	Hippocampus
e1005675	ENSG00000226742.3	ENSG00000226742	HSBP1L1	0.123304759231909	-2.58167223457088	1.62439784271762	0.105145980876216	0.998591218466416	Exon	Hippocampus
e503307	ENSG00000040341.17	ENSG00000040341	STAU2	0.0812769492257716	1.16727742014096	1.62437653150647	0.105150528388004	0.998591218466416	Exon	Hippocampus
e503322	ENSG00000040341.17	ENSG00000040341	STAU2	0.0812769492257716	1.16727742014096	1.62437653150647	0.105150528388004	0.998591218466416	Exon	Hippocampus
e681582	ENSG00000111224.13	ENSG00000111224	PARP11	-0.0740576558538543	-0.98919475147075	-1.62434531036657	0.105157190821771	0.998591218466416	Exon	Hippocampus
e994679	ENSG00000134769.21	ENSG00000134769	DTNA	-0.0768778073899959	-0.0524234029241678	-1.62433862978918	0.105158616466979	0.998591218466416	Exon	Hippocampus
e1023837	ENSG00000105520.10	ENSG00000105520	PLPPR2	-0.132947018300059	0.408637326265233	-1.62432889414501	0.105160694095584	0.998591218466416	Exon	Hippocampus
e991271	ENSG00000141449.14	ENSG00000141449	GREB1L	-0.120847244939028	-1.73322472078434	-1.62430177719887	0.105166481141707	0.998591218466416	Exon	Hippocampus
e1047183	ENSG00000196218.12	ENSG00000196218	RYR1	-0.107757702080181	-2.40185585215457	-1.62429620189748	0.105167671002062	0.998591218466416	Exon	Hippocampus
e102045	ENSG00000143774.16	ENSG00000143774	GUK1	-0.0611135436325305	2.19314294724311	-1.62428372010389	0.105170334859521	0.998591218466416	Exon	Hippocampus
e149591	ENSG00000136682.14	ENSG00000136682	CBWD2	-0.0981125883798745	-2.40751928988651	-1.62425401779416	0.105176674126192	0.998591218466416	Exon	Hippocampus
e481505	ENSG00000198010.12	ENSG00000198010	DLGAP2	-0.167656830056383	-2.55843473586801	-1.62424051934847	0.105179555155872	0.998591218466416	Exon	Hippocampus
e960249	ENSG00000011260.13	ENSG00000011260	UTP18	0.0599266168722101	-0.414248051840605	1.62423447986436	0.10518084420857	0.998591218466416	Exon	Hippocampus
e166712	ENSG00000123600.18	ENSG00000123600	METTL8	-0.0681414861123243	-0.634595151419287	-1.62422413016306	0.105183053252742	0.998591218466416	Exon	Hippocampus
e1051427	ENSG00000123815.11	ENSG00000123815	ADCK4	0.0703754552499232	-1.35529804056968	1.62421484448857	0.105185035222095	0.998591218466416	Exon	Hippocampus
e521974	ENSG00000197858.10	ENSG00000197858	GPAA1	0.0924081788722189	-1.71945742053411	1.62420936499537	0.105186204799731	0.998591218466416	Exon	Hippocampus
e976236	ENSG00000161542.16	ENSG00000161542	PRPSAP1	-0.0584596812403879	-0.559075138342141	-1.62420875445153	0.105186335118706	0.998591218466416	Exon	Hippocampus
e388498	ENSG00000064995.16	ENSG00000064995	TAF11	-0.0509475407292643	-0.0715572815960735	-1.62420343098715	0.105187471403615	0.998591218466416	Exon	Hippocampus
e941564	ENSG00000278053.4	ENSG00000278053	DDX52	0.0543558662847657	-0.286348150443342	1.62417489617973	0.105193562279084	0.998591218466416	Exon	Hippocampus
e506174	ENSG00000104325.6	ENSG00000104325	DECR1	-0.0727358829730566	1.25212236226118	-1.62415438781313	0.105197940050357	0.998591218466416	Exon	Hippocampus
e454277	ENSG00000158560.14	ENSG00000158560	DYNC1I1	0.0869776562059374	3.85330198024227	1.62411819198763	0.105205666863163	0.998591218466416	Exon	Hippocampus
e1139133	ENSG00000226328.6	ENSG00000226328	NUP50-AS1	0.0619919903120207	0.184197404399651	1.62409993605477	0.10520956417408	0.998591218466416	Exon	Hippocampus
e870865	ENSG00000185164.14	ENSG00000185164	NOMO2	0.123312277674775	-1.26221873247135	1.6240795623616	0.10521391372429	0.998591218466416	Exon	Hippocampus
e936692	ENSG00000176390.11	ENSG00000176390	CRLF3	0.116202447142378	-2.88620742803695	1.62405443427011	0.10521927848145	0.998591218466416	Exon	Hippocampus
e932558	ENSG00000109046.14	ENSG00000109046	WSB1	0.0732238862315199	1.69481587627878	1.62400850938226	0.105229083843063	0.998591218466416	Exon	Hippocampus
e268576	ENSG00000156976.15	ENSG00000156976	EIF4A2	0.0584489298396397	4.37486590119899	1.62400778764037	0.105229237947025	0.998591218466416	Exon	Hippocampus
e224063	ENSG00000188338.14	ENSG00000188338	SLC38A3	-0.0900623768145574	-1.19903637792336	-1.6240025216215	0.10523036233554	0.998591218466416	Exon	Hippocampus
e604239	ENSG00000226864.2	ENSG00000226864	ATE1-AS1	0.193802742356462	-2.30424725502558	1.62400134527463	0.105230613507789	0.998591218466416	Exon	Hippocampus
e175816	ENSG00000196950.13	ENSG00000196950	SLC39A10	0.129236584547709	-0.717163944132219	1.62398656504755	0.105233769405806	0.998591218466416	Exon	Hippocampus
e946052	ENSG00000141698.16	ENSG00000141698	NT5C3B	0.0517626876328947	1.57859574170019	1.62397979886953	0.105235214156257	0.998591218466416	Exon	Hippocampus
e336452	ENSG00000113161.15	ENSG00000113161	HMGCR	0.0804292200189779	1.32656025101308	1.6239685430355	0.105237617597042	0.998591218466416	Exon	Hippocampus
e380045	ENSG00000204590.12	ENSG00000204590	GNL1	0.0487112289701396	0.900102661299856	1.62396792214475	0.105237750176153	0.998591218466416	Exon	Hippocampus
e1099968	ENSG00000130703.15	ENSG00000130703	OSBPL2	0.0591270508960194	-0.446547329390724	1.62394063452879	0.105243577045876	0.998591218466416	Exon	Hippocampus
e1052198	ENSG00000105323.16	ENSG00000105323	HNRNPUL1	-0.094083719494244	-0.526905197526327	-1.62393781667271	0.10524417877231	0.998591218466416	Exon	Hippocampus
e477406	ENSG00000214022.11	ENSG00000214022	REPIN1	-0.0883616503749021	0.53759044110384	-1.62393336273717	0.105245129873585	0.998591218466416	Exon	Hippocampus
e614922	ENSG00000175520.8	ENSG00000175520	UBQLN3	0.184292743249225	-3.22054891742998	1.62389498912843	0.105253324525584	0.998591218466416	Exon	Hippocampus
e1154487	ENSG00000049769.12	ENSG00000049769	PPP1R3F	-0.0779000997619332	0.209465753343928	-1.62389167465722	0.105254032351986	0.998591218466416	Exon	Hippocampus
e591612	ENSG00000026103.20	ENSG00000026103	FAS	-0.134394506589777	-0.559965805605204	-1.62389030125857	0.105254325651114	0.998591218466416	Exon	Hippocampus
e976917	ENSG00000161547.15	ENSG00000161547	SRSF2	-0.0822513075230319	0.562185675240445	-1.62385669735993	0.105261502207453	0.998591218466416	Exon	Hippocampus
e456805	ENSG00000166508.17	ENSG00000166508	MCM7	0.110528834560224	-2.09998689912523	1.62383479036286	0.10526618094593	0.998591218466416	Exon	Hippocampus
e1127347	ENSG00000186575.17	ENSG00000186575	NF2	-0.0788013910401093	0.140800441526429	-1.62382850244096	0.105267523905557	0.998591218466416	Exon	Hippocampus
e958172	ENSG00000006282.20	ENSG00000006282	SPATA20	0.0916010022288107	-1.09004467946458	1.62382079297885	0.105269170493043	0.998591218466416	Exon	Hippocampus
e831429	ENSG00000140455.16	ENSG00000140455	USP3	-0.0938666290146736	-1.2666708780746	-1.62381493944404	0.105270420705146	0.998591218466416	Exon	Hippocampus
e930629	ENSG00000072134.15	ENSG00000072134	EPN2	0.0676156894129949	0.059931782301195	1.62379474369532	0.105274734252764	0.998591218466416	Exon	Hippocampus
e861133	ENSG00000260565.6	ENSG00000260565		-0.0744653766667217	1.26412081218008	-1.62379202503031	0.105275314934786	0.998591218466416	Exon	Hippocampus
e755336	ENSG00000173988.12	ENSG00000173988	LRRC63	0.188881143663165	-3.17053569432648	1.62376706594125	0.105280646087569	0.998591218466416	Exon	Hippocampus
e63443	ENSG00000270629.5	ENSG00000270629	NBPF14	-0.155213993700332	-1.30029623042686	-1.62375073303384	0.105284134841941	0.998591218466416	Exon	Hippocampus
e427559	ENSG00000086232.12	ENSG00000086232	EIF2AK1	0.0561302572345146	0.191936607463214	1.62374825161754	0.105284664887414	0.998591218466416	Exon	Hippocampus
e717166	ENSG00000118596.11	ENSG00000118596	SLC16A7	0.0667954323271303	0.647362535772003	1.62373528648762	0.105287434351856	0.998591218466416	Exon	Hippocampus
e391943	ENSG00000112576.12	ENSG00000112576	CCND3	-0.121705233072584	-2.03389988662363	-1.62373462425608	0.105287575811828	0.998591218466416	Exon	Hippocampus
e1031832	ENSG00000072954.6	ENSG00000072954	TMEM38A	0.120146745778893	-0.88538732098612	1.62372737148471	0.105289125093808	0.998591218466416	Exon	Hippocampus
e381123	ENSG00000213780.10	ENSG00000213780	GTF2H4	-0.0696550138256321	-0.223875401555958	-1.62372209418568	0.105290252401797	0.998591218466416	Exon	Hippocampus
e255560	ENSG00000114744.8	ENSG00000114744	COMMD2	0.0601087328967961	-0.12722170131403	1.62369740533023	0.105295526428897	0.998591218466416	Exon	Hippocampus
e435913	ENSG00000122545.18	ENSG00000122545	SEPT7	0.0686493360320693	5.63091642937977	1.62366639847385	0.105302150403954	0.998591218466416	Exon	Hippocampus
e34434	ENSG00000086015.20	ENSG00000086015	MAST2	-0.0694849223815541	-1.00526901148341	-1.62365339993519	0.105304927372289	0.998591218466416	Exon	Hippocampus
e882956	ENSG00000167397.14	ENSG00000167397	VKORC1	-0.0964049461393539	-1.30082776834504	-1.62364893692044	0.105305880850667	0.998591218466416	Exon	Hippocampus
e439149	ENSG00000105953.14	ENSG00000105953	OGDH	0.0761428370555627	-1.04400295595387	1.62362846178696	0.105310255245926	0.998591218466416	Exon	Hippocampus
e711328	ENSG00000123374.10	ENSG00000123374	CDK2	-0.187686462636491	-3.0220774937695	-1.62359620987632	0.105317145975973	0.998591218466416	Exon	Hippocampus
e337754	ENSG00000085365.17	ENSG00000085365	SCAMP1	0.0592524593183126	5.00165773758218	1.62357598442877	0.105321467394691	0.998591218466416	Exon	Hippocampus
e590044	ENSG00000122359.17	ENSG00000122359	ANXA11	-0.129261924265675	-2.8356343607619	-1.62357536067975	0.105321600668683	0.998591218466416	Exon	Hippocampus
e1163654	ENSG00000125962.14	ENSG00000125962	ARMCX5	0.0860143028435037	-2.01327499490699	1.62355473553583	0.105326007637448	0.998591218466416	Exon	Hippocampus
e596015	ENSG00000095713.13	ENSG00000095713	CRTAC1	0.164747759096733	-2.17039582460994	1.62354119451636	0.105328901023205	0.998591218466416	Exon	Hippocampus
e782962	ENSG00000178974.9	ENSG00000178974	FBXO34	0.133148515096364	-1.69928751804693	1.62353175015439	0.105330919090613	0.998591218466416	Exon	Hippocampus
e540515	ENSG00000135049.15	ENSG00000135049	AGTPBP1	0.0679287520727115	1.7407299092963	1.62353027085829	0.105331235188788	0.998591218466416	Exon	Hippocampus
e549592	ENSG00000148219.16	ENSG00000148219	ASTN2	0.0972049930122729	-1.06268200010018	1.62352686713455	0.105331962504377	0.998591218466416	Exon	Hippocampus
e126326	ENSG00000115239.21	ENSG00000115239	ASB3	-0.0901081615553716	-1.80254891978467	-1.6235036779289	0.105336917734163	0.998591218466416	Exon	Hippocampus
e865186	ENSG00000140632.16	ENSG00000140632	GLYR1	-0.0427869254502184	0.782562184942174	-1.62349119467626	0.105339585318797	0.998591218466416	Exon	Hippocampus
e539870	ENSG00000172159.15	ENSG00000172159	FRMD3	0.11632332083394	-2.41779847031163	1.62345090120191	0.105348196122465	0.998591218466416	Exon	Hippocampus
e772169	ENSG00000186648.14	ENSG00000186648	CARMIL3	-0.103645945723006	-1.62934470990332	-1.62345048707376	0.10534828462547	0.998591218466416	Exon	Hippocampus
e472603	ENSG00000122779.17	ENSG00000122779	TRIM24	-0.0721474683930941	-0.775822647770439	-1.62343106835702	0.105352434650781	0.998591218466416	Exon	Hippocampus
e999903	ENSG00000041353.9	ENSG00000041353	RAB27B	0.154466099532333	-0.946162994908065	1.6233929722824	0.105360576642072	0.998591218466416	Exon	Hippocampus
e424670	ENSG00000164828.17	ENSG00000164828	SUN1	-0.0565616554674986	0.0013037818142523	-1.6233827446865	0.105362762595601	0.998591218466416	Exon	Hippocampus
e393527	ENSG00000124574.14	ENSG00000124574	ABCC10	-0.0949393543871075	-2.24830924637785	-1.6233388918424	0.105372135714143	0.998591218466416	Exon	Hippocampus
e1101980	ENSG00000026036.21	ENSG00000026036	RTEL1-TNFRSF6B	-0.181309162286849	-2.83585327992409	-1.62333678888581	0.105372585217337	0.998591218466416	Exon	Hippocampus
e466487	ENSG00000077063.10	ENSG00000077063	CTTNBP2	0.0661839740173515	-0.0820126378912272	1.62332053670196	0.105376059143959	0.998591218466416	Exon	Hippocampus
e736576	ENSG00000089169.14	ENSG00000089169	RPH3A	0.174890331870675	-1.33218166897769	1.62331534764709	0.105377168330784	0.998591218466416	Exon	Hippocampus
e297542	ENSG00000163629.12	ENSG00000163629	PTPN13	-0.0750312128275118	0.87874276902581	-1.62330871036013	0.10537858709813	0.998591218466416	Exon	Hippocampus
e1091197	ENSG00000174365.19	ENSG00000174365	SNHG11	-0.100492996918673	-2.74757014013645	-1.623305446803	0.105379284712286	0.998591218466416	Exon	Hippocampus
e346152	ENSG00000133835.14	ENSG00000133835	HSD17B4	0.0560319870228866	1.28223334870965	1.62329170453184	0.105382222284462	0.998591218466416	Exon	Hippocampus
e637153	ENSG00000134825.14	ENSG00000134825	TMEM258	0.0546964683525976	1.46049506039	1.62327584137508	0.105385613302017	0.998591218466416	Exon	Hippocampus
e942222	ENSG00000277791.4	ENSG00000277791	PSMB3	-0.0490062187593754	1.2871598270795	-1.62326802551922	0.105387284105122	0.998591218466416	Exon	Hippocampus
e1161722	ENSG00000147180.16	ENSG00000147180	ZNF711	0.0700893249257744	0.542989809395405	1.6232405345866	0.105393161036174	0.998591218466416	Exon	Hippocampus
e633652	ENSG00000166793.10	ENSG00000166793	YPEL4	0.101941355888895	-1.07206081000304	1.6232349675431	0.105394351174219	0.998591218466416	Exon	Hippocampus
e470899	ENSG00000128567.16	ENSG00000128567	PODXL	-0.0925660046962676	-0.922424315054809	-1.62321381769265	0.105398872745689	0.998591218466416	Exon	Hippocampus
e112848	ENSG00000163032.11	ENSG00000163032	VSNL1	0.160300609362625	3.55634084782838	1.62319851876347	0.105402143560264	0.998591218466416	Exon	Hippocampus
e463922	ENSG00000091136.13	ENSG00000091136	LAMB1	-0.135929833930957	-1.26273969539608	-1.62319640322061	0.105402595856349	0.998591218466416	Exon	Hippocampus
e322012	ENSG00000145495.14	ENSG00000145495	MARCH6	0.0614141992671622	0.167038917080058	1.62317738171885	0.105406662660143	0.998591218466416	Exon	Hippocampus
e322037	ENSG00000145495.14	ENSG00000145495	MARCH6	0.0614141992671622	0.167038917080058	1.62317738171885	0.105406662660143	0.998591218466416	Exon	Hippocampus
e322042	ENSG00000145495.14	ENSG00000145495	MARCH6	0.0614141992671622	0.167038917080058	1.62317738171885	0.105406662660143	0.998591218466416	Exon	Hippocampus
e159414	ENSG00000182389.19	ENSG00000182389	CACNB4	0.102119587838012	4.62133384154942	1.62317459736401	0.10540725796668	0.998591218466416	Exon	Hippocampus
e456898	ENSG00000221838.9	ENSG00000221838	AP4M1	0.109645343748824	-2.90911831877997	1.62317435961346	0.105407308798852	0.998591218466416	Exon	Hippocampus
e572117	ENSG00000204682.5	ENSG00000204682	CASC10	-0.128946829429332	-2.79550180424705	-1.62315435208702	0.105411586570865	0.998591218466416	Exon	Hippocampus
e1116088	ENSG00000160294.10	ENSG00000160294	MCM3AP	0.03961394623021	0.835732681409342	1.6231248456035	0.105417895549621	0.998591218466416	Exon	Hippocampus
e159379	ENSG00000182389.19	ENSG00000182389	CACNB4	0.102119517179414	4.62151370862852	1.62311901677402	0.105419141886254	0.998591218466416	Exon	Hippocampus
e108485	ENSG00000035115.21	ENSG00000035115	SH3YL1	0.0666147554473323	-0.764174692607871	1.62311251788759	0.105420531510179	0.998591218466416	Exon	Hippocampus
e484932	ENSG00000104723.20	ENSG00000104723	TUSC3	0.0929254906552839	1.5089582458161	1.6231092564895	0.105421228883892	0.998591218466416	Exon	Hippocampus
e159450	ENSG00000182389.19	ENSG00000182389	CACNB4	0.102034925355591	4.61495217459776	1.62310344660981	0.105422471199905	0.998591218466416	Exon	Hippocampus
e1014291	ENSG00000160633.12	ENSG00000160633	SAFB	-0.0721627907681968	-1.18961440634988	-1.62307354328845	0.105428865557253	0.998591218466416	Exon	Hippocampus
e895975	ENSG00000102974.14	ENSG00000102974	CTCF	0.0439735934205181	2.44467459646315	1.62304606803879	0.105434740981841	0.998591218466416	Exon	Hippocampus
e610206	ENSG00000177542.10	ENSG00000177542	SLC25A22	-0.121062417649233	0.872252825451831	-1.62301398943558	0.10544160113727	0.998591218466416	Exon	Hippocampus
e314929	ENSG00000137628.16	ENSG00000137628	DDX60	-0.150132944022224	-2.83864211033918	-1.62298912973904	0.10544691774119	0.998591218466416	Exon	Hippocampus
e175582	ENSG00000173559.12	ENSG00000173559	NABP1	-0.115889789570612	-1.81303434659182	-1.62296969247599	0.105451074828434	0.998591218466416	Exon	Hippocampus
e221743	ENSG00000188315.7	ENSG00000188315	C3orf62	0.0440235241029189	1.0001327057355	1.62294101674684	0.105457208003737	0.998591218466416	Exon	Hippocampus
e8993	ENSG00000116649.9	ENSG00000116649	SRM	-0.0663488165420491	-0.2704945842457	-1.62293938897819	0.105457556160007	0.998591218466416	Exon	Hippocampus
e159390	ENSG00000182389.19	ENSG00000182389	CACNB4	0.102105000764504	4.62147369960428	1.62292803327196	0.105459985007494	0.998591218466416	Exon	Hippocampus
e906346	ENSG00000103196.11	ENSG00000103196	CRISPLD2	-0.172207743763298	-2.17770377145267	-1.62291379225026	0.105463031051866	0.998591218466416	Exon	Hippocampus
e641826	ENSG00000068976.13	ENSG00000068976	PYGM	0.131109073238901	-1.82159517671188	1.62287488637456	0.105471353075014	0.998591218466416	Exon	Hippocampus
e897033	ENSG00000205220.11	ENSG00000205220	PSMB10	-0.0792710836907253	-0.728620803451827	-1.62286253263773	0.105473995666639	0.998591218466416	Exon	Hippocampus
e527193	ENSG00000107186.16	ENSG00000107186	MPDZ	0.0570540102589062	0.385992005238947	1.6228531158069	0.105476010059232	0.998591218466416	Exon	Hippocampus
e285710	ENSG00000163697.16	ENSG00000163697	APBB2	-0.121136128673905	-2.61206332766043	-1.62283249522326	0.105480421199204	0.998591218466416	Exon	Hippocampus
e159401	ENSG00000182389.19	ENSG00000182389	CACNB4	0.10209846701271	4.62146334577871	1.62282652726183	0.105481697888515	0.998591218466416	Exon	Hippocampus
e1046135	ENSG00000105738.10	ENSG00000105738	SIPA1L3	-0.151393645231815	-2.52031672204653	-1.62281588074823	0.105483975462304	0.998591218466416	Exon	Hippocampus
e377317	ENSG00000079691.17	ENSG00000079691	LRRC16A	-0.0795981124040419	-0.998631681069496	-1.62279403311606	0.105488649377395	0.998591218466416	Exon	Hippocampus
e295792	ENSG00000152795.17	ENSG00000152795	HNRNPDL	0.0568621671326173	4.75394172624871	1.62278267520348	0.105491079267402	0.998591218466416	Exon	Hippocampus
e87162	ENSG00000198860.11	ENSG00000198860	TSEN15	-0.112903218403832	-1.91116306305152	-1.62277287905461	0.105493175072492	0.998591218466416	Exon	Hippocampus
e87166	ENSG00000198860.11	ENSG00000198860	TSEN15	-0.112903218403832	-1.91116306305152	-1.62277287905461	0.105493175072492	0.998591218466416	Exon	Hippocampus
e120976	ENSG00000055332.16	ENSG00000055332	EIF2AK2	-0.0686284378241216	-0.372103122811194	-1.62277231071535	0.105493296664998	0.998591218466416	Exon	Hippocampus
e586573	ENSG00000138286.14	ENSG00000138286	FAM149B1	0.0596447494628528	-0.544203250480387	1.62275727257105	0.105496514019185	0.998591218466416	Exon	Hippocampus
e883280	ENSG00000089280.18	ENSG00000089280	FUS	-0.0663953978290168	1.22220898788547	-1.62275567315497	0.105496856212815	0.998591218466416	Exon	Hippocampus
e770248	ENSG00000100462.15	ENSG00000100462	PRMT5	-0.0788397858715784	-1.48709353405376	-1.62275462482477	0.105497080502598	0.998591218466416	Exon	Hippocampus
e868329	ENSG00000186260.16	ENSG00000186260	MKL2	-0.10885482202283	-1.6585729135712	-1.62273815132497	0.105500605050469	0.998591218466416	Exon	Hippocampus
e616640	ENSG00000166387.11	ENSG00000166387	PPFIBP2	0.128698539559572	-1.48601534597512	1.62271436657346	0.10550569402504	0.998591218466416	Exon	Hippocampus
e277624	ENSG00000087269.15	ENSG00000087269	NOP14	-0.106653087540267	-2.38681218190444	-1.62267386133993	0.105514360956393	0.998591218466416	Exon	Hippocampus
e895009	ENSG00000168701.18	ENSG00000168701	TMEM208	0.0894665216906817	-1.81934052500301	1.62266094584869	0.105517124611767	0.998591218466416	Exon	Hippocampus
e659558	ENSG00000073921.17	ENSG00000073921	PICALM	-0.0513543051068837	1.4655779868195	-1.62264587371043	0.105520349819143	0.998591218466416	Exon	Hippocampus
e114656	ENSG00000138031.14	ENSG00000138031	ADCY3	-0.0664303607301334	-0.665960328844147	-1.62262852464109	0.105524062352214	0.998591218466416	Exon	Hippocampus
e369326	ENSG00000249684.5	ENSG00000249684		-0.186312569007816	-1.64547882917859	-1.62261433190299	0.105527099538303	0.998591218466416	Exon	Hippocampus
e262426	ENSG00000171121.16	ENSG00000171121	KCNMB3	0.108083069107485	-2.63279950642867	1.62261029185312	0.105527964104667	0.998591218466416	Exon	Hippocampus
e903708	ENSG00000152910.18	ENSG00000152910	CNTNAP4	0.0922073199855787	1.17592748208503	1.62259549890261	0.10553112982846	0.998591218466416	Exon	Hippocampus
e679841	ENSG00000151067.21	ENSG00000151067	CACNA1C	-0.0837512818629745	0.24397895386899	-1.62258297331002	0.10553381039184	0.998591218466416	Exon	Hippocampus
e321188	ENSG00000164151.11	ENSG00000164151	ICE1	-0.0743672373338732	0.0631130975381316	-1.62256756288207	0.105537108404343	0.998591218466416	Exon	Hippocampus
e392277	ENSG00000024048.10	ENSG00000024048	UBR2	0.0479441309206487	-0.0665434411166311	1.62256425737535	0.105537815832284	0.998591218466416	Exon	Hippocampus
e385196	ENSG00000213676.10	ENSG00000213676	ATF6B	-0.0749774283097965	-0.0612525317831908	-1.6225394454922	0.105543126067447	0.998591218466416	Exon	Hippocampus
e633533	ENSG00000156587.15	ENSG00000156587	UBE2L6	-0.0905886707324881	-0.485551513500252	-1.6225047424381	0.105550553566428	0.998591218466416	Exon	Hippocampus
e894988	ENSG00000168701.18	ENSG00000168701	TMEM208	0.0893687028950979	-1.81743244106701	1.62249718863517	0.105552170362987	0.998591218466416	Exon	Hippocampus
e159370	ENSG00000182389.19	ENSG00000182389	CACNB4	0.102066818755574	4.62169537435072	1.62248604947283	0.105554554596656	0.998591218466416	Exon	Hippocampus
e333350	ENSG00000145675.14	ENSG00000145675	PIK3R1	0.0579950010971361	4.35942524525128	1.6224703914879	0.105557906114634	0.998591218466416	Exon	Hippocampus
e153174	ENSG00000136699.19	ENSG00000136699	SMPD4	-0.0962383702604063	-2.11290501085579	-1.62246624003714	0.105558794727348	0.998591218466416	Exon	Hippocampus
e1142566	ENSG00000251322.7	ENSG00000251322	SHANK3	-0.118776215107007	-0.414335344469889	-1.62245822146095	0.105560511110172	0.998591218466416	Exon	Hippocampus
e991409	ENSG00000141446.10	ENSG00000141446	ESCO1	0.0849983642804049	-2.32707098099897	1.62245168029483	0.105561911268623	0.998591218466416	Exon	Hippocampus
e562174	ENSG00000130559.18	ENSG00000130559	CAMSAP1	-0.0572561655932478	-0.145708936099115	-1.62245138418644	0.105561974651962	0.998591218466416	Exon	Hippocampus
e589179	ENSG00000151208.16	ENSG00000151208	DLG5	-0.0751288681343551	-1.15315895766571	-1.62244948601741	0.105562380964346	0.998591218466416	Exon	Hippocampus
e1162337	ENSG00000102362.15	ENSG00000102362	SYTL4	-0.147468638368421	-1.36652077783185	-1.62243830033741	0.105564775339268	0.998591218466416	Exon	Hippocampus
e993525	ENSG00000171885.13	ENSG00000171885	AQP4	-0.0915163403591776	4.39666888679353	-1.62243295996218	0.105565918500092	0.998591218466416	Exon	Hippocampus
e900409	ENSG00000103051.18	ENSG00000103051	COG4	0.0467678112736694	0.621006882845791	1.62243109821865	0.105566317027268	0.998591218466416	Exon	Hippocampus
e417616	ENSG00000111961.17	ENSG00000111961	SASH1	-0.0674654019709982	-0.324994628591425	-1.62236166354963	0.105581181156218	0.998591218466416	Exon	Hippocampus
e925410	ENSG00000006744.18	ENSG00000006744	ELAC2	0.0544383109467885	-0.843158055554511	1.62235119371611	0.105583422615722	0.998591218466416	Exon	Hippocampus
e1172502	ENSG00000241769.7	ENSG00000241769	LINC00893	-0.115892482693057	-0.281509070680784	-1.62234578294325	0.105584581008906	0.998591218466416	Exon	Hippocampus
e1128975	ENSG00000133422.12	ENSG00000133422	MORC2	0.0561742038721436	-0.405773540741596	1.62233483122713	0.10558692569446	0.998591218466416	Exon	Hippocampus
e586504	ENSG00000122882.10	ENSG00000122882	ECD	-0.0454580932708718	0.0878424218051931	-1.62233209156119	0.105587512244192	0.998591218466416	Exon	Hippocampus
e175120	ENSG00000115415.18	ENSG00000115415	STAT1	-0.0736546960076891	0.519012218023652	-1.62229483149896	0.105595489707896	0.998591218466416	Exon	Hippocampus
e279046	ENSG00000109501.13	ENSG00000109501	WFS1	-0.078351513638894	-1.05113641020919	-1.6222804253397	0.105598574227915	0.998591218466416	Exon	Hippocampus
e1086321	ENSG00000101367.8	ENSG00000101367	MAPRE1	-0.0517872101004818	1.21407183049969	-1.62226883301693	0.105601056326146	0.998591218466416	Exon	Hippocampus
e345987	ENSG00000133835.14	ENSG00000133835	HSD17B4	0.0559480299325338	1.29912384379008	1.62225561924771	0.105603885658186	0.998591218466416	Exon	Hippocampus
e1019804	ENSG00000188629.11	ENSG00000188629	ZNF177	0.0711847312883147	-1.26311621030579	1.62225002621421	0.105605083256612	0.998591218466416	Exon	Hippocampus
e648563	ENSG00000175634.14	ENSG00000175634	RPS6KB2	0.0870991647886945	-1.83219769241776	1.62222134482511	0.105611224778414	0.998591218466416	Exon	Hippocampus
e848536	ENSG00000140521.12	ENSG00000140521	POLG	0.0481535378979165	0.0250577936724846	1.62219625337326	0.105616597823277	0.998591218466416	Exon	Hippocampus
e159428	ENSG00000182389.19	ENSG00000182389	CACNB4	0.102054765632169	4.62116567583958	1.6221919941716	0.105617509903779	0.998591218466416	Exon	Hippocampus
e367728	ENSG00000113761.11	ENSG00000113761	ZNF346	-0.0483765129107891	0.099992735250322	-1.62218978972781	0.105617981973631	0.998591218466416	Exon	Hippocampus
e350435	ENSG00000155329.11	ENSG00000155329	ZCCHC10	0.0522447339053566	-0.187691500669616	1.62218382558357	0.105619259171657	0.998591218466416	Exon	Hippocampus
e870873	ENSG00000185164.14	ENSG00000185164	NOMO2	0.123160023522862	-1.26228285373526	1.62218298310502	0.105619439586115	0.998591218466416	Exon	Hippocampus
e28952	ENSG00000049089.13	ENSG00000049089	COL9A2	0.134955100514212	-2.08794074859419	1.62218203400953	0.105619642832592	0.998591218466416	Exon	Hippocampus
e716022	ENSG00000178498.15	ENSG00000178498	DTX3	0.0571860862676982	0.903786439594085	1.62217507242182	0.105621133649088	0.998591218466416	Exon	Hippocampus
e1069013	ENSG00000267827.5	ENSG00000267827		0.0749126300036102	-1.79476347986685	1.62212385473716	0.105632102376297	0.998591218466416	Exon	Hippocampus
e591494	ENSG00000138134.11	ENSG00000138134	STAMBPL1	0.141265812025442	-3.17894185550735	1.62212291402628	0.105632303846467	0.998591218466416	Exon	Hippocampus
e480879	ENSG00000146918.19	ENSG00000146918	NCAPG2	0.0924062314625009	-2.32751326835852	1.62210897122837	0.105635289983526	0.998591218466416	Exon	Hippocampus
e205191	ENSG00000163520.13	ENSG00000163520	FBLN2	-0.128711557084574	-1.22539267096141	-1.62210675463426	0.105635764718959	0.998591218466416	Exon	Hippocampus
e747015	ENSG00000177084.16	ENSG00000177084	POLE	-0.0898496083153394	-1.31828641298505	-1.62209695112993	0.105637864388906	0.998591218466416	Exon	Hippocampus
e1119220	ENSG00000184470.20	ENSG00000184470	TXNRD2	-0.123382215116727	-2.53691707616779	-1.62209128307313	0.105639078362685	0.998591218466416	Exon	Hippocampus
e894491	ENSG00000102878.16	ENSG00000102878	HSF4	-0.0787596842427918	-0.204615033845432	-1.62207675275945	0.105642190488786	0.998591218466416	Exon	Hippocampus
e359854	ENSG00000070814.17	ENSG00000070814	TCOF1	0.0617670737314184	-0.525210472540487	1.62207671232617	0.105642199148954	0.998591218466416	Exon	Hippocampus
e736685	ENSG00000089169.14	ENSG00000089169	RPH3A	0.145617116581602	-0.282008294857145	1.62207134213751	0.10564334936321	0.998591218466416	Exon	Hippocampus
e944834	ENSG00000094804.9	ENSG00000094804	CDC6	-0.147061723365254	-3.21653998781588	-1.62205335274936	0.105647202494323	0.998591218466416	Exon	Hippocampus
e855612	ENSG00000161999.11	ENSG00000161999	JMJD8	-0.102212675886909	-1.30888296329283	-1.62202427914421	0.105653429980708	0.998591218466416	Exon	Hippocampus
e120063	ENSG00000230876.6	ENSG00000230876	LINC00486	0.158722884989045	-3.08126362210657	1.62201589333523	0.105655226252293	0.998591218466416	Exon	Hippocampus
e875371	ENSG00000103353.15	ENSG00000103353	UBFD1	-0.0511560282078804	-0.29732046192613	-1.62198068792424	0.105662767648172	0.998591218466416	Exon	Hippocampus
e1063755	ENSG00000161618.9	ENSG00000161618	ALDH16A1	-0.09041495929764	-1.39079652575588	-1.62196937062098	0.10566519203317	0.998591218466416	Exon	Hippocampus
e903375	ENSG00000153774.8	ENSG00000153774	CFDP1	0.0509230618407347	0.209509688106665	1.62194775775357	0.105669822050012	0.998591218466416	Exon	Hippocampus
e335710	ENSG00000164338.9	ENSG00000164338	UTP15	-0.0576039147327033	-0.413490286547571	-1.62194460542717	0.105670497370684	0.998591218466416	Exon	Hippocampus
e750826	ENSG00000189403.14	ENSG00000189403	HMGB1	-0.0506264957937995	2.63449888631039	-1.62192005946196	0.105675755953192	0.998591218466416	Exon	Hippocampus
e419853	ENSG00000074706.13	ENSG00000074706	IPCEF1	0.209497710384644	-0.306130090625824	1.62191911571912	0.105675958139243	0.998591218466416	Exon	Hippocampus
e57212	ENSG00000155366.16	ENSG00000155366	RHOC	-0.0876078451956276	-0.0245909727722822	-1.62191321318968	0.105677222695276	0.998591218466416	Exon	Hippocampus
e977221	ENSG00000129657.14	ENSG00000129657	SEC14L1	-0.062999332710017	-0.374183607024401	-1.6219121708331	0.105677446010671	0.998591218466416	Exon	Hippocampus
e984192	ENSG00000141551.14	ENSG00000141551	CSNK1D	-0.0896627740640336	-1.57941293202029	-1.62189235854518	0.105681690684223	0.998591218466416	Exon	Hippocampus
e489192	ENSG00000120889.12	ENSG00000120889	TNFRSF10B	-0.167073528542764	-2.81308990009735	-1.62189165370591	0.105681841694654	0.998591218466416	Exon	Hippocampus
e714546	ENSG00000123384.13	ENSG00000123384	LRP1	-0.0579834369534214	1.40546211100764	-1.62188305491456	0.10568368398269	0.998591218466416	Exon	Hippocampus
e741252	ENSG00000139725.7	ENSG00000139725	RHOF	0.0978763337576433	0.112719424203653	1.62186440548442	0.105687679704472	0.998591218466416	Exon	Hippocampus
e477955	ENSG00000197150.12	ENSG00000197150	ABCB8	0.0869371322898829	-1.81345505830063	1.62181772063067	0.105697682665719	0.998591218466416	Exon	Hippocampus
e1175606	ENSG00000172534.13	ENSG00000172534	HCFC1	-0.0842736945798826	-0.113040119238792	-1.62181543866995	0.105698171630882	0.998591218466416	Exon	Hippocampus
e1044709	ENSG00000142065.13	ENSG00000142065	ZFP14	0.0763084544043866	-1.29111294434434	1.62178360521788	0.105704992904198	0.998591218466416	Exon	Hippocampus
e534621	ENSG00000250989.1	ENSG00000250989		0.159662305477954	-1.64059010967083	1.62177784173646	0.105706227940702	0.998591218466416	Exon	Hippocampus
e827675	ENSG00000256061.7	ENSG00000256061	DYX1C1	-0.0812506454402779	-1.16450121660413	-1.62176697770719	0.105708555987219	0.998591218466416	Exon	Hippocampus
e903666	ENSG00000065427.14	ENSG00000065427	KARS	0.0430745766703201	0.866416129166333	1.6217631845769	0.105709368824521	0.998591218466416	Exon	Hippocampus
e125309	ENSG00000138081.20	ENSG00000138081	FBXO11	0.0505377819611947	0.840531025012644	1.62174978892429	0.105712239444934	0.998591218466416	Exon	Hippocampus
e879212	ENSG00000169682.17	ENSG00000169682	SPNS1	-0.0933999726037389	-2.43733225783926	-1.62173323520019	0.10571578690982	0.998591218466416	Exon	Hippocampus
e118138	ENSG00000119760.15	ENSG00000119760	SUPT7L	0.0448876054500581	1.99618765328112	1.62172993284384	0.105716494616492	0.998591218466416	Exon	Hippocampus
e628919	ENSG00000135365.15	ENSG00000135365	PHF21A	-0.0775013034202094	-1.12050436226993	-1.62172498240858	0.105717555519385	0.998591218466416	Exon	Hippocampus
e1159462	ENSG00000147133.15	ENSG00000147133	TAF1	-0.0466810364972099	0.150597585360813	-1.62171544936707	0.105719598521472	0.998591218466416	Exon	Hippocampus
e986171	ENSG00000132199.18	ENSG00000132199	ENOSF1	0.114285811922668	-0.513975313783759	1.62165124241596	0.105733359370408	0.998591218466416	Exon	Hippocampus
e682835	ENSG00000139190.16	ENSG00000139190	VAMP1	0.11580144445856	1.43611013373895	1.62162706512229	0.105738541423427	0.998591218466416	Exon	Hippocampus
e236445	ENSG00000080200.9	ENSG00000080200	CRYBG3	-0.0904437322866656	-0.937706713061188	-1.62161186036847	0.105741800445981	0.998591218466416	Exon	Hippocampus
e747581	ENSG00000196387.9	ENSG00000196387	ZNF140	-0.102429439199735	-2.43690432745383	-1.62159418833673	0.105745588411194	0.998591218466416	Exon	Hippocampus
e885961	ENSG00000196470.11	ENSG00000196470	SIAH1	-0.0981837928661527	-2.0876984113057	-1.62158430954965	0.105747705956851	0.998591218466416	Exon	Hippocampus
e783579	ENSG00000070269.13	ENSG00000070269	TMEM260	0.0834604208731727	-0.752421351346663	1.62155793235651	0.105753360147494	0.998591218466416	Exon	Hippocampus
e989749	ENSG00000176014.12	ENSG00000176014	TUBB6	-0.193254551262827	-1.36741239118012	-1.62153096230201	0.105759141672315	0.998591218466416	Exon	Hippocampus
e1128964	ENSG00000133422.12	ENSG00000133422	MORC2	-0.0639794263514819	-0.988943034965443	-1.62151961558584	0.10576157412384	0.998591218466416	Exon	Hippocampus
e986850	ENSG00000101608.12	ENSG00000101608	MYL12A	-0.11315556123681	1.31605865333513	-1.62148529693841	0.105768931452798	0.998591218466416	Exon	Hippocampus
e162853	ENSG00000184611.11	ENSG00000184611	KCNH7	0.195700966679455	-1.91928660621346	1.62146956546553	0.105772304146818	0.998591218466416	Exon	Hippocampus
e590809	ENSG00000122367.19	ENSG00000122367	LDB3	0.150596120085545	-1.96419034793611	1.62146644102429	0.105772974010648	0.998591218466416	Exon	Hippocampus
e731473	ENSG00000257773.1	ENSG00000257773	ST13P3	-0.0915841632435656	-2.37263355677115	-1.62146157058076	0.105774018214959	0.998591218466416	Exon	Hippocampus
e857340	ENSG00000007520.3	ENSG00000007520	TSR3	-0.0454852406989076	0.272088040188443	-1.62144076804942	0.105778478289877	0.998591218466416	Exon	Hippocampus
e558337	ENSG00000130707.17	ENSG00000130707	ASS1	-0.104317503512106	-0.859691883721897	-1.62142708494792	0.105781412036524	0.998591218466416	Exon	Hippocampus
e1045491	ENSG00000181666.17	ENSG00000181666	HKR1	0.0661816657502988	-1.12882130289036	1.62141102681325	0.105784855088502	0.998591218466416	Exon	Hippocampus
e923184	ENSG00000133026.12	ENSG00000133026	MYH10	0.062953763477819	1.06307323662989	1.62140149435249	0.105786899001852	0.998591218466416	Exon	Hippocampus
e1022142	ENSG00000129353.14	ENSG00000129353	SLC44A2	-0.058896246064183	2.52063044475391	-1.6213452521994	0.105798958866913	0.998591218466416	Exon	Hippocampus
e697441	ENSG00000165966.14	ENSG00000165966	PDZRN4	0.112612151927243	-1.9966390325822	1.62134253161217	0.105799542263431	0.998591218466416	Exon	Hippocampus
e739434	ENSG00000089157.15	ENSG00000089157	RPLP0	-0.0736590390158015	1.81966170994453	-1.62133834214639	0.105800440647927	0.998591218466416	Exon	Hippocampus
e754934	ENSG00000170919.15	ENSG00000170919	TPT1-AS1	0.103731651246475	-2.60857387405472	1.62132179061248	0.105803990000312	0.998591218466416	Exon	Hippocampus
e317439	ENSG00000173320.10	ENSG00000173320	STOX2	-0.067044848880284	-0.362681466150945	-1.62131527022493	0.105805388274585	0.998591218466416	Exon	Hippocampus
e932299	ENSG00000034152.18	ENSG00000034152	MAP2K3	-0.142202592389667	-2.9535017076586	-1.62126446021807	0.105816284806789	0.998591218466416	Exon	Hippocampus
e797698	ENSG00000042088.13	ENSG00000042088	TDP1	0.100231536305158	-2.55413448653126	1.62122435616253	0.105824886010078	0.998591218466416	Exon	Hippocampus
e144616	ENSG00000144218.18	ENSG00000144218	AFF3	-0.0959374434672736	-0.654304034085836	-1.62121261853718	0.105827403509231	0.998591218466416	Exon	Hippocampus
e1131572	ENSG00000221963.5	ENSG00000221963	APOL6	-0.115934418495545	3.08772813712178	-1.62121092436227	0.10582776688172	0.998591218466416	Exon	Hippocampus
e598905	ENSG00000076685.18	ENSG00000076685	NT5C2	-0.0958642707244102	0.499385694776974	-1.62119093712494	0.10583205388846	0.998591218466416	Exon	Hippocampus
e914745	ENSG00000074755.14	ENSG00000074755	ZZEF1	-0.0669108986253603	-1.15231691774241	-1.62118586467256	0.105833141886614	0.998591218466416	Exon	Hippocampus
e994906	ENSG00000134769.21	ENSG00000134769	DTNA	-0.0777571639350516	2.36473898452522	-1.62118437018067	0.10583346244419	0.998591218466416	Exon	Hippocampus
e277633	ENSG00000087269.15	ENSG00000087269	NOP14	-0.07119760971569	-0.785670991028677	-1.62116507454665	0.105837601285944	0.998591218466416	Exon	Hippocampus
e369020	ENSG00000027847.13	ENSG00000027847	B4GALT7	-0.0793401649761693	-1.13634766409683	-1.62112654221833	0.10584586671283	0.998591218466416	Exon	Hippocampus
e419844	ENSG00000074706.13	ENSG00000074706	IPCEF1	0.208756777669968	-0.26233209447133	1.62112414714275	0.105846380488582	0.998591218466416	Exon	Hippocampus
e102032	ENSG00000143774.16	ENSG00000143774	GUK1	-0.0556409754441784	2.6459694567145	-1.62110273798273	0.10585097312803	0.998591218466416	Exon	Hippocampus
e196458	ENSG00000068024.16	ENSG00000068024	HDAC4	-0.131922646411174	-3.07754386083463	-1.6210903325094	0.105853634391754	0.998591218466416	Exon	Hippocampus
e791987	ENSG00000119661.14	ENSG00000119661	DNAL1	0.0829759568946221	-1.43462601983309	1.62107459086715	0.105857011418325	0.998591218466416	Exon	Hippocampus
e64578	ENSG00000159164.9	ENSG00000159164	SV2A	0.134139231488574	-0.542992310226426	1.62107105248036	0.105857770513972	0.998591218466416	Exon	Hippocampus
e1015021	ENSG00000031823.14	ENSG00000031823	RANBP3	0.0614275886890884	-0.334720851999978	1.62101780874133	0.105869193499928	0.998591218466416	Exon	Hippocampus
e405817	ENSG00000085382.11	ENSG00000085382	HACE1	0.0559166207133613	0.191767156103215	1.62097183346562	0.105879057889396	0.998591218466416	Exon	Hippocampus
e983409	ENSG00000169738.7	ENSG00000169738	DCXR	-0.0659807168578366	0.0380933242432405	-1.62094234293122	0.105885385721651	0.998591218466416	Exon	Hippocampus
e1149291	ENSG00000165169.10	ENSG00000165169	DYNLT3	0.0892936822980649	0.520570291830117	1.62094125160256	0.105885619895607	0.998591218466416	Exon	Hippocampus
e116543	ENSG00000138073.13	ENSG00000138073	PREB	0.040112916575695	1.49632624784485	1.62092731510939	0.105888610381822	0.998591218466416	Exon	Hippocampus
e896637	ENSG00000102901.12	ENSG00000102901	CENPT	0.0739140533675858	-0.654516536408005	1.62091136442257	0.105892033155317	0.998591218466416	Exon	Hippocampus
e1012337	ENSG00000167658.15	ENSG00000167658	EEF2	-0.0507874986318485	3.11339679598773	-1.6209113132776	0.105892044130389	0.998591218466416	Exon	Hippocampus
e14892	ENSG00000117298.14	ENSG00000117298	ECE1	-0.120398298129496	-2.6462213941636	-1.62091080440705	0.105892153327687	0.998591218466416	Exon	Hippocampus
e258789	ENSG00000068885.14	ENSG00000068885	IFT80	0.0779370375735914	-0.989103481656906	1.6209063913128	0.105893100326651	0.998591218466416	Exon	Hippocampus
e596029	ENSG00000095713.13	ENSG00000095713	CRTAC1	0.168039547789874	-2.25506357029061	1.62090590580633	0.105893204511133	0.998591218466416	Exon	Hippocampus
e112844	ENSG00000163032.11	ENSG00000163032	VSNL1	0.160058535580471	3.55698835335817	1.62082868493869	0.10590977632036	0.998591218466416	Exon	Hippocampus
e414742	ENSG00000171408.13	ENSG00000171408	PDE7B	-0.0785404024080987	1.93088282953659	-1.62080071504226	0.105915779246048	0.998591218466416	Exon	Hippocampus
e465704	ENSG00000105971.14	ENSG00000105971	CAV2	-0.0997146907198428	-1.15865441154067	-1.62079893518921	0.105916161248966	0.998591218466416	Exon	Hippocampus
e846608	ENSG00000197696.9	ENSG00000197696	NMB	0.120221171623795	-0.70042605964487	1.62079555707917	0.105916886282566	0.998591218466416	Exon	Hippocampus
e636696	ENSG00000149532.15	ENSG00000149532	CPSF7	0.0568211196698729	-0.199216360002328	1.62079113189395	0.105917836052742	0.998591218466416	Exon	Hippocampus
e401613	ENSG00000118402.5	ENSG00000118402	ELOVL4	0.0973442169011461	0.041943049453327	1.62077762142563	0.10592073582415	0.998591218466416	Exon	Hippocampus
e710657	ENSG00000182796.13	ENSG00000182796	TMEM198B	0.0817029328004397	-1.07386881936395	1.62076487186413	0.105923472339003	0.998591218466416	Exon	Hippocampus
e498477	ENSG00000147488.11	ENSG00000147488	ST18	0.122014712239047	0.999322699762701	1.62076439362534	0.105923574987359	0.998591218466416	Exon	Hippocampus
e500268	ENSG00000171316.11	ENSG00000171316	CHD7	0.0804491728975357	0.972494602168373	1.62075936079079	0.105924655231156	0.998591218466416	Exon	Hippocampus
e327065	ENSG00000145623.12	ENSG00000145623	OSMR	-0.180190929770255	-2.33598057895901	-1.62073905873168	0.105929012938824	0.998591218466416	Exon	Hippocampus
e233007	ENSG00000163636.10	ENSG00000163636	PSMD6	-0.0757017130710996	-0.685546419013416	-1.62073354174928	0.105930197148624	0.998591218466416	Exon	Hippocampus
e245500	ENSG00000163848.19	ENSG00000163848	ZNF148	-0.115668918750087	-2.95894305704064	-1.62072527429745	0.105931971761202	0.998591218466416	Exon	Hippocampus
e370119	ENSG00000176783.14	ENSG00000176783	RUFY1	0.0555508176641067	0.545928461173674	1.62069585494325	0.105938286831974	0.998591218466416	Exon	Hippocampus
e1127627	ENSG00000100325.14	ENSG00000100325	ASCC2	-0.0792182229326273	-1.59899288999638	-1.62063736822156	0.105950842307537	0.998591218466416	Exon	Hippocampus
e448760	ENSG00000006576.16	ENSG00000006576	PHTF2	0.0740477192847297	-1.01800461425303	1.62063004200816	0.105952415125687	0.998591218466416	Exon	Hippocampus
e626844	ENSG00000026508.16	ENSG00000026508	CD44	-0.273779349650439	-2.42907581093684	-1.62061715165584	0.105955182518562	0.998591218466416	Exon	Hippocampus
e645315	ENSG00000172732.11	ENSG00000172732	MUS81	0.0901188837332521	-1.84876760770672	1.62061529082926	0.105955582018854	0.998591218466416	Exon	Hippocampus
e45583	ENSG00000154027.18	ENSG00000154027	AK5	0.0896796203134978	3.20746129873558	1.62059746082242	0.105959409998394	0.998591218466416	Exon	Hippocampus
e920692	ENSG00000161960.14	ENSG00000161960	EIF4A1	-0.0578311727838262	2.10184963215224	-1.62057836854645	0.105963509100513	0.998591218466416	Exon	Hippocampus
e460746	ENSG00000168255.19	ENSG00000168255	POLR2J3	0.147615857081765	-1.11125807641836	1.62056680492273	0.105965991866153	0.998591218466416	Exon	Hippocampus
e793751	ENSG00000119684.15	ENSG00000119684	MLH3	0.0583655653267975	-0.6524212605102	1.62055327870096	0.10596889606982	0.998591218466416	Exon	Hippocampus
e274795	ENSG00000178950.16	ENSG00000178950	GAK	-0.0785153875754508	-1.27181553783288	-1.62053178021114	0.105973512122858	0.998591218466416	Exon	Hippocampus
e255013	ENSG00000163754.17	ENSG00000163754	GYG1	-0.0600467867244491	-0.363146466431819	-1.62051999555412	0.105976042536063	0.998591218466416	Exon	Hippocampus
e836060	ENSG00000140332.15	ENSG00000140332	TLE3	-0.124571508141361	-2.78612507906881	-1.62051586305632	0.105976929881468	0.998591218466416	Exon	Hippocampus
e73226	ENSG00000132680.10	ENSG00000132680	KIAA0907	0.0534229654867498	-0.481118915219167	1.6204841872064	0.105983731635086	0.998591218466416	Exon	Hippocampus
e588081	ENSG00000185009.12	ENSG00000185009	AP3M1	-0.0650309166987633	-0.492021208629613	-1.62048066985819	0.105984486936526	0.998591218466416	Exon	Hippocampus
e131526	ENSG00000179818.13	ENSG00000179818	PCBP1-AS1	0.113251309422708	-2.70402219621182	1.62046595071197	0.105987647714264	0.998591218466416	Exon	Hippocampus
e637143	ENSG00000134825.14	ENSG00000134825	TMEM258	0.0546878112581644	1.4459062383616	1.62044902541153	0.105991282332583	0.998591218466416	Exon	Hippocampus
e763392	ENSG00000134884.13	ENSG00000134884	ARGLU1	0.0669390442123505	2.70467256727522	1.62044385343804	0.1059923930062	0.998591218466416	Exon	Hippocampus
e37038	ENSG00000078618.20	ENSG00000078618	NRDC	0.0530105942060334	1.73105657741303	1.62043198567814	0.105994941625028	0.998591218466416	Exon	Hippocampus
e930137	ENSG00000141127.14	ENSG00000141127	PRPSAP2	-0.0550158197580225	0.137083392992232	-1.62042270589504	0.105996934506041	0.998591218466416	Exon	Hippocampus
e682768	ENSG00000215039.6	ENSG00000215039	CD27-AS1	0.0695047956727097	0.577069345907803	1.62041738091445	0.105998078086404	0.998591218466416	Exon	Hippocampus
e197498	ENSG00000162804.13	ENSG00000162804	SNED1	-0.108111127243785	-1.719898908361	-1.62041098149089	0.105999452424623	0.998591218466416	Exon	Hippocampus
e972151	ENSG00000167861.15	ENSG00000167861	HID1	-0.0807823441751173	-0.391806552430792	-1.62038532756512	0.106004961996218	0.998591218466416	Exon	Hippocampus
e890820	ENSG00000205336.11	ENSG00000205336	ADGRG1	-0.081480106707082	-0.0110444825000091	-1.62035834019156	0.106010758192168	0.998591218466416	Exon	Hippocampus
e1086773	ENSG00000101400.5	ENSG00000101400	SNTA1	-0.0584100670931999	1.25243432043732	-1.62033128815798	0.106016568528697	0.998591218466416	Exon	Hippocampus
e400325	ENSG00000135297.15	ENSG00000135297	MTO1	0.0663417061537451	-1.00592087536624	1.6203235775747	0.106018224682931	0.998591218466416	Exon	Hippocampus
e68196	ENSG00000197956.9	ENSG00000197956	S100A6	-0.0889320168771464	2.26804606233353	-1.62030004934101	0.10602327843364	0.998591218466416	Exon	Hippocampus
e333124	ENSG00000069020.18	ENSG00000069020	MAST4	-0.0778905992665408	-0.887992662886014	-1.62029760410798	0.106023803668863	0.998591218466416	Exon	Hippocampus
e1025457	ENSG00000095059.15	ENSG00000095059	DHPS	0.0532965097794526	-0.325024652890437	1.62025058063655	0.106033904697554	0.998591218466416	Exon	Hippocampus
e220262	ENSG00000177479.19	ENSG00000177479	ARIH2	0.0695801441218743	-0.552299484244789	1.62023529988804	0.10603718729306	0.998591218466416	Exon	Hippocampus
e674866	ENSG00000165495.15	ENSG00000165495	PKNOX2	0.139414858380311	-2.77097393158552	1.62021749304477	0.106041012643868	0.998591218466416	Exon	Hippocampus
e414730	ENSG00000171408.13	ENSG00000171408	PDE7B	-0.078521986868248	1.93098845145711	-1.62021392092841	0.106041780036137	0.998591218466416	Exon	Hippocampus
e558049	ENSG00000148358.19	ENSG00000148358	GPR107	-0.103804723546413	-1.90544533896797	-1.62020067020463	0.106044626707385	0.998591218466416	Exon	Hippocampus
e66608	ENSG00000143398.19	ENSG00000143398	PIP5K1A	-0.0539321850482966	0.180280792794113	-1.6201924205698	0.106046399018538	0.998591218466416	Exon	Hippocampus
e590552	ENSG00000107771.15	ENSG00000107771	CCSER2	0.0404463815505329	1.91692994620734	1.62015556562391	0.106054317042694	0.998591218466416	Exon	Hippocampus
e801424	ENSG00000066739.11	ENSG00000066739	ATG2B	0.0552903057806575	0.0103252658482815	1.62013135116372	0.106059519604248	0.998591218466416	Exon	Hippocampus
e228927	ENSG00000163931.15	ENSG00000163931	TKT	-0.0519332504671333	1.30742688831328	-1.62011652213539	0.106062705773233	0.998591218466416	Exon	Hippocampus
e982691	ENSG00000185813.10	ENSG00000185813	PCYT2	-0.0549043835232884	0.316246996553386	-1.62010601625454	0.106064963115723	0.998591218466416	Exon	Hippocampus
e307036	ENSG00000138688.15	ENSG00000138688	KIAA1109	0.0502130840034402	1.34869873048823	1.62010213865599	0.106065796284271	0.998591218466416	Exon	Hippocampus
e95674	ENSG00000076356.6	ENSG00000076356	PLXNA2	-0.0887078512562455	-0.292761407753336	-1.62009608313001	0.106067097428301	0.998591218466416	Exon	Hippocampus
e498521	ENSG00000147488.11	ENSG00000147488	ST18	0.121940476670839	0.99885369625853	1.62009299059354	0.106067761923024	0.998591218466416	Exon	Hippocampus
e310780	ENSG00000071205.11	ENSG00000071205	ARHGAP10	-0.0830765182141438	0.46028794177753	-1.62008394712857	0.106069705115489	0.998591218466416	Exon	Hippocampus
e804537	ENSG00000198752.10	ENSG00000198752	CDC42BPB	-0.0662810353263442	-0.212797232147243	-1.62005674008932	0.106075551332565	0.998591218466416	Exon	Hippocampus
e223849	ENSG00000003756.16	ENSG00000003756	RBM5	0.0538576956570517	2.2796511058294	1.62004990949751	0.106077019122511	0.998591218466416	Exon	Hippocampus
e541740	ENSG00000165023.6	ENSG00000165023	DIRAS2	0.130280748628027	6.39246405992927	1.62003064343462	0.106081159192563	0.998591218466416	Exon	Hippocampus
e668758	ENSG00000160613.12	ENSG00000160613	PCSK7	-0.10538648487212	-2.50177974972724	-1.61998660556282	0.106090622941509	0.998591218466416	Exon	Hippocampus
e805622	ENSG00000100711.13	ENSG00000100711	ZFYVE21	-0.0599416931834435	-0.173153838082018	-1.6199440587728	0.106099766895093	0.998591218466416	Exon	Hippocampus
e460809	ENSG00000168255.19	ENSG00000168255	POLR2J3	0.14514925705962	-1.01948874179934	1.61993400537773	0.10610192761456	0.998591218466416	Exon	Hippocampus
e42074	ENSG00000125703.14	ENSG00000125703	ATG4C	0.0936398328365275	-0.415151547842306	1.61990566218705	0.106108019445199	0.998591218466416	Exon	Hippocampus
e891590	ENSG00000070761.7	ENSG00000070761	CFAP20	-0.0488478896559855	0.663379577210615	-1.61988581278044	0.10611228586404	0.998591218466416	Exon	Hippocampus
e535039	ENSG00000276291.5	ENSG00000276291	FRG1HP	0.0853062664718934	-1.46137586868561	1.61988574142513	0.106112301201353	0.998591218466416	Exon	Hippocampus
e817590	ENSG00000137806.8	ENSG00000137806	NDUFAF1	0.06571108694256	0.114074499411039	1.61984948721995	0.106120094010621	0.998591218466416	Exon	Hippocampus
e1101640	ENSG00000101216.10	ENSG00000101216	GMEB2	0.0969534624575617	-2.65814345408884	1.61984695908908	0.106120637447106	0.998591218466416	Exon	Hippocampus
e72093	ENSG00000160752.14	ENSG00000160752	FDPS	0.0636327410869434	0.0454657048020551	1.61984128856547	0.106121856367308	0.998591218466416	Exon	Hippocampus
e184569	ENSG00000138375.12	ENSG00000138375	SMARCAL1	0.0731240720662258	-1.13147614940799	1.61981939579114	0.106126562482625	0.998591218466416	Exon	Hippocampus
e559402	ENSG00000107263.18	ENSG00000107263	RAPGEF1	-0.0735900283601212	-0.884556468933103	-1.61981448840672	0.106127617406763	0.998591218466416	Exon	Hippocampus
e374937	ENSG00000197977.3	ENSG00000197977	ELOVL2	-0.10099573471156	-1.27947420582652	-1.61979435815699	0.106131944827092	0.998591218466416	Exon	Hippocampus
e938349	ENSG00000176658.16	ENSG00000176658	MYO1D	0.106683548162236	-1.96698876234849	1.61979400728771	0.106132020255062	0.998591218466416	Exon	Hippocampus
e924749	ENSG00000007174.17	ENSG00000007174	DNAH9	-0.232593545625898	-2.69566642600709	-1.61977333228633	0.106136464929966	0.998591218466416	Exon	Hippocampus
e826976	ENSG00000197535.14	ENSG00000197535	MYO5A	0.0790192396911156	3.45078200353292	1.61972257645293	0.106147376956946	0.998591218466416	Exon	Hippocampus
e1154949	ENSG00000179222.17	ENSG00000179222	MAGED1	0.0901103285310281	1.95098096751548	1.61971211992888	0.106149625122266	0.998591218466416	Exon	Hippocampus
e701426	ENSG00000174243.9	ENSG00000174243	DDX23	0.0505385624172119	-0.263128526879208	1.61969114524769	0.106154134818383	0.998591218466416	Exon	Hippocampus
e1074343	ENSG00000179943.7	ENSG00000179943	FIZ1	0.0971499770179416	-1.79736763217469	1.61967644124976	0.106157296366794	0.998591218466416	Exon	Hippocampus
e604277	ENSG00000107672.14	ENSG00000107672	NSMCE4A	0.0953230898754324	-2.03066756446549	1.61967531140821	0.106157539300341	0.998591218466416	Exon	Hippocampus
e451693	ENSG00000164647.8	ENSG00000164647	STEAP1	-0.149195982296646	-2.99662812182186	-1.61965260168398	0.10616242233893	0.998591218466416	Exon	Hippocampus
e254268	ENSG00000163714.17	ENSG00000163714	U2SURP	0.0491758728274213	1.24270634573195	1.61964321171994	0.106164441418645	0.998591218466416	Exon	Hippocampus
e511133	ENSG00000164934.13	ENSG00000164934	DCAF13	-0.0681697570554243	-0.648840614946098	-1.61964066669318	0.106164988669019	0.998591218466416	Exon	Hippocampus
e952451	ENSG00000184922.13	ENSG00000184922	FMNL1	-0.0980637007561111	-0.754982692304702	-1.6196289847493	0.106167500635343	0.998591218466416	Exon	Hippocampus
e759299	ENSG00000136153.19	ENSG00000136153	LMO7	0.106418078878703	0.964019792999577	1.61954576871411	0.10618539593382	0.998591218466416	Exon	Hippocampus
e131136	ENSG00000169599.12	ENSG00000169599	NFU1	0.0481745989280277	0.945647834373403	1.61954360508451	0.106185861246337	0.998591218466416	Exon	Hippocampus
e794315	ENSG00000119650.12	ENSG00000119650	IFT43	0.0634523039513491	-0.420287525461296	1.6195411925459	0.106186380091409	0.998591218466416	Exon	Hippocampus
e499725	ENSG00000169122.11	ENSG00000169122	FAM110B	-0.117753981965845	-2.84515011086467	-1.61953441163211	0.106187838418239	0.998591218466416	Exon	Hippocampus
e840896	ENSG00000140400.15	ENSG00000140400	MAN2C1	-0.0517894358424964	-0.0073974746817599	-1.61950829569917	0.106193455150288	0.998591218466416	Exon	Hippocampus
e91353	ENSG00000077157.21	ENSG00000077157	PPP1R12B	0.062758614523493	0.0232491047718215	1.61949113764451	0.106197145447625	0.998591218466416	Exon	Hippocampus
e1101983	ENSG00000243509.4	ENSG00000243509	TNFRSF6B	-0.179766885384839	-2.82609086849193	-1.61947012626419	0.106201664644498	0.998591218466416	Exon	Hippocampus
e950266	ENSG00000161654.9	ENSG00000161654	LSM12	0.0945719559877338	2.41781040468864	1.61946914088657	0.106201876586521	0.998591218466416	Exon	Hippocampus
e939808	ENSG00000271447.5	ENSG00000271447	MMP28	0.12012786917643	-2.66612673210167	1.61946121490382	0.10620358137547	0.998591218466416	Exon	Hippocampus
e359802	ENSG00000070814.17	ENSG00000070814	TCOF1	0.0616539528250867	-0.5252646591655	1.619445890869	0.106206877463253	0.998591218466416	Exon	Hippocampus
e996809	ENSG00000141469.16	ENSG00000141469	SLC14A1	-0.191561787814905	-2.40330188650186	-1.61937614097397	0.106221881184394	0.998591218466416	Exon	Hippocampus
e67311	ENSG00000143442.21	ENSG00000143442	POGZ	0.0430525467813921	1.17934904452513	1.6193465307425	0.106228251075592	0.998591218466416	Exon	Hippocampus
e929121	ENSG00000177731.15	ENSG00000177731	FLII	0.0780231002565816	-1.48022848016658	1.6193437527776	0.106228848699971	0.998591218466416	Exon	Hippocampus
e618580	ENSG00000133805.15	ENSG00000133805	AMPD3	-0.134038578524456	-2.3224506220328	-1.61933651951731	0.106230404805872	0.998591218466416	Exon	Hippocampus
e809331	ENSG00000259905.5	ENSG00000259905	PWRN1	-0.174764653522559	-2.43207205101692	-1.61932797996434	0.106232241960516	0.998591218466416	Exon	Hippocampus
e93604	ENSG00000117266.15	ENSG00000117266	CDK18	0.138916303272638	-0.138137209885234	1.619307982993	0.106236544103027	0.998591218466416	Exon	Hippocampus
e858721	ENSG00000140988.15	ENSG00000140988	RPS2	-0.0685076595685044	0.907266388937531	-1.6192933664061	0.106239688798964	0.998591218466416	Exon	Hippocampus
e258750	ENSG00000068885.14	ENSG00000068885	IFT80	0.0779113988925513	-0.990561571586805	1.61928699719616	0.106241059130328	0.998591218466416	Exon	Hippocampus
e528913	ENSG00000177076.5	ENSG00000177076	ACER2	-0.0833088170345707	0.0812803623012825	-1.6192784322016	0.106242901905502	0.998591218466416	Exon	Hippocampus
e516229	ENSG00000132294.14	ENSG00000132294	EFR3A	0.0843242274922844	2.24455642814836	1.61926132616452	0.106246582378685	0.998591218466416	Exon	Hippocampus
e869359	ENSG00000250251.6	ENSG00000250251	PKD1P6	-0.11146281262282	-2.1923519539689	-1.61925851453715	0.106247187327994	0.998591218466416	Exon	Hippocampus
e794357	ENSG00000119650.12	ENSG00000119650	IFT43	0.0634374766704077	-0.420333877669904	1.61925057553855	0.1062488954965	0.998591218466416	Exon	Hippocampus
e419866	ENSG00000074706.13	ENSG00000074706	IPCEF1	0.238286919206588	-2.45901191978948	1.61923956321434	0.106251264963193	0.998591218466416	Exon	Hippocampus
e950261	ENSG00000161654.9	ENSG00000161654	LSM12	0.0945405889332378	2.41794556649679	1.61923105699627	0.106253095232366	0.998591218466416	Exon	Hippocampus
e221665	ENSG00000270441.1	ENSG00000270441		-0.122471662436251	-2.99621213407229	-1.61922606267321	0.106254169864468	0.998591218466416	Exon	Hippocampus
e37761	ENSG00000134744.13	ENSG00000134744	ZCCHC11	0.0557898793084504	1.03329882787062	1.61921697999665	0.106256124212723	0.998591218466416	Exon	Hippocampus
e232359	ENSG00000144724.19	ENSG00000144724	PTPRG	-0.0948835986414476	0.956874323167681	-1.61921392117903	0.106256782394632	0.998591218466416	Exon	Hippocampus
e361140	ENSG00000113140.10	ENSG00000113140	SPARC	-0.117131913804633	5.69825398008151	-1.61919837258564	0.106260128117597	0.998591218466416	Exon	Hippocampus
e900420	ENSG00000103051.18	ENSG00000103051	COG4	0.0466715851413762	0.620946894249921	1.61918732009649	0.106262506426603	0.998591218466416	Exon	Hippocampus
e842154	ENSG00000140386.12	ENSG00000140386	SCAPER	0.0719088555902893	-1.34335496402188	1.61918656060772	0.106262669857318	0.998591218466416	Exon	Hippocampus
e854793	ENSG00000257108.1	ENSG00000257108	NHLRC4	-0.204342819554817	-2.76890993597787	-1.61918540966704	0.106262917523053	0.998591218466416	Exon	Hippocampus
e816939	ENSG00000166140.17	ENSG00000166140	ZFYVE19	0.0861770945495286	-1.58079280598956	1.61918420710378	0.10626317629771	0.998591218466416	Exon	Hippocampus
e891580	ENSG00000070761.7	ENSG00000070761	CFAP20	-0.0488329355389892	0.663395344391601	-1.61917008288601	0.106266215667771	0.998591218466416	Exon	Hippocampus
e891597	ENSG00000070761.7	ENSG00000070761	CFAP20	-0.0488329355389892	0.663395344391601	-1.61917008288601	0.106266215667771	0.998591218466416	Exon	Hippocampus
e457270	ENSG00000146826.15	ENSG00000146826	C7orf43	-0.078340372365825	-0.870714682780404	-1.61913501537668	0.106273762093768	0.998591218466416	Exon	Hippocampus
e933676	ENSG00000109107.13	ENSG00000109107	ALDOC	-0.0753008671216371	3.59163531395651	-1.6190803395091	0.106285529032557	0.998591218466416	Exon	Hippocampus
e255743	ENSG00000070087.13	ENSG00000070087	PFN2	0.0805820714431284	4.61154886640403	1.61907249367458	0.106287217640551	0.998591218466416	Exon	Hippocampus
e735480	ENSG00000089234.15	ENSG00000089234	BRAP	0.0447276430983065	0.010499585753718	1.6190709112069	0.106287558227376	0.998591218466416	Exon	Hippocampus
e852180	ENSG00000168904.14	ENSG00000168904	LRRC28	0.0600001640889978	-0.534245709957644	1.61905282298486	0.106291451329202	0.998591218466416	Exon	Hippocampus
e396796	ENSG00000146147.14	ENSG00000146147	MLIP	0.217949171298472	-2.01053237611412	1.61905191921062	0.1062916458502	0.998591218466416	Exon	Hippocampus
e976429	ENSG00000129667.12	ENSG00000129667	RHBDF2	-0.141803341556985	-2.26238217698527	-1.6189990158808	0.10630303282535	0.998591218466416	Exon	Hippocampus
e425892	ENSG00000136213.9	ENSG00000136213	CHST12	-0.105090017024873	-2.12133777182848	-1.6189972562149	0.106303411594601	0.998591218466416	Exon	Hippocampus
e685374	ENSG00000139178.10	ENSG00000139178	C1RL	-0.145868520443222	-2.22173017636794	-1.61899545025587	0.106303800329596	0.998591218466416	Exon	Hippocampus
e465761	ENSG00000105971.14	ENSG00000105971	CAV2	-0.098899133014216	-1.13418905163398	-1.61898501099678	0.106306047415675	0.998591218466416	Exon	Hippocampus
e855916	ENSG00000103253.17	ENSG00000103253	HAGHL	0.143964861932568	-3.06856463054352	1.61893015480144	0.106317856019983	0.998591218466416	Exon	Hippocampus
e1157290	ENSG00000235437.7	ENSG00000235437	LINC01278	-0.078673199441748	1.24122012401447	-1.61891697758821	0.106320692764823	0.998591218466416	Exon	Hippocampus
e264572	ENSG00000163872.15	ENSG00000163872	YEATS2	0.0723164461167306	-1.38229923922379	1.61889899270715	0.106324564584982	0.998591218466416	Exon	Hippocampus
e542575	ENSG00000127080.9	ENSG00000127080	IPPK	-0.127195544907875	-3.03286924912545	-1.61889036078905	0.106326422920953	0.998591218466416	Exon	Hippocampus
e346011	ENSG00000133835.14	ENSG00000133835	HSD17B4	0.055921885123981	1.27913890659564	1.61888164699577	0.106328298909777	0.998591218466416	Exon	Hippocampus
e56471	ENSG00000116459.10	ENSG00000116459	ATP5F1	0.0666544625268474	3.44536712237015	1.6188725459367	0.106330258301018	0.998591218466416	Exon	Hippocampus
e407496	ENSG00000112367.10	ENSG00000112367	FIG4	0.0613737928062045	-0.0551015179831886	1.61887036359695	0.106330728147025	0.998591218466416	Exon	Hippocampus
e933079	ENSG00000087095.12	ENSG00000087095	NLK	0.0836418617270099	1.39182626744521	1.61885566377924	0.106333892981757	0.998591218466416	Exon	Hippocampus
e159438	ENSG00000182389.19	ENSG00000182389	CACNB4	0.101794828809923	4.61658999459697	1.6188554254824	0.106333944287101	0.998591218466416	Exon	Hippocampus
e322067	ENSG00000145495.14	ENSG00000145495	MARCH6	0.0612773156832787	0.166928989979454	1.61882448182103	0.106340606629187	0.998591218466416	Exon	Hippocampus
e831661	ENSG00000103657.13	ENSG00000103657	HERC1	0.0488554038725755	1.15454435796164	1.61881912643982	0.106341759706225	0.998591218466416	Exon	Hippocampus
e386619	ENSG00000204248.10	ENSG00000204248	COL11A2	0.136582545149215	-3.11876797428772	1.61880846884132	0.106344054443087	0.998591218466416	Exon	Hippocampus
e684609	ENSG00000010626.14	ENSG00000010626	LRRC23	0.120393218955818	-2.83796760783166	1.61878759701805	0.106348548566154	0.998591218466416	Exon	Hippocampus
e1157697	ENSG00000102053.12	ENSG00000102053	ZC3H12B	-0.0870955764660551	-1.63132189041563	-1.61876183979924	0.106354094821477	0.998591218466416	Exon	Hippocampus
e52037	ENSG00000162692.10	ENSG00000162692	VCAM1	-0.197753495647981	-0.720996691687066	-1.61875668526502	0.106355204765651	0.998591218466416	Exon	Hippocampus
e625008	ENSG00000148950.9	ENSG00000148950	IMMP1L	0.0740103091323053	-0.552407811612129	1.61874995483153	0.106356654067701	0.998591218466416	Exon	Hippocampus
e1136705	ENSG00000100412.15	ENSG00000100412	ACO2	-0.0387315675515332	2.21719953141988	-1.61874818499987	0.106357035178104	0.998591218466416	Exon	Hippocampus
e552746	ENSG00000119487.16	ENSG00000119487	MAPKAP1	-0.0485365070616771	0.809658259358495	-1.61873625145172	0.106359604942036	0.998591218466416	Exon	Hippocampus
e344358	ENSG00000164211.12	ENSG00000164211	STARD4	0.091088984064159	-0.351771937387913	1.61872391031894	0.106362262527012	0.998591218466416	Exon	Hippocampus
e120298	ENSG00000152689.17	ENSG00000152689	RASGRP3	0.133603236728254	0.192614284448642	1.61869162948101	0.106369214251484	0.998591218466416	Exon	Hippocampus
e552684	ENSG00000119487.16	ENSG00000119487	MAPKAP1	-0.0796057329891771	-0.843643159152691	-1.61865386224816	0.10637734793802	0.998591218466416	Exon	Hippocampus
e552695	ENSG00000119487.16	ENSG00000119487	MAPKAP1	-0.0796057329891771	-0.843643159152691	-1.61865386224816	0.10637734793802	0.998591218466416	Exon	Hippocampus
e552790	ENSG00000119487.16	ENSG00000119487	MAPKAP1	-0.0796057329891771	-0.843643159152691	-1.61865386224816	0.10637734793802	0.998591218466416	Exon	Hippocampus
e552794	ENSG00000119487.16	ENSG00000119487	MAPKAP1	-0.0796057329891771	-0.843643159152691	-1.61865386224816	0.10637734793802	0.998591218466416	Exon	Hippocampus
e389952	ENSG00000198663.16	ENSG00000198663	C6orf89	-0.0397355241823614	0.559627892355871	-1.61864704655327	0.106378815843216	0.998591218466416	Exon	Hippocampus
e101986	ENSG00000143774.16	ENSG00000143774	GUK1	-0.0637071615964449	2.13252513941547	-1.61860245501604	0.106388419979218	0.998591218466416	Exon	Hippocampus
e793299	ENSG00000119596.17	ENSG00000119596	YLPM1	0.0446923202622161	1.08124921035099	1.61858669055892	0.10639181549691	0.998591218466416	Exon	Hippocampus
e835704	ENSG00000140332.15	ENSG00000140332	TLE3	-0.124908317622195	-2.6602104409773	-1.61858187346101	0.10639285307228	0.998591218466416	Exon	Hippocampus
e336380	ENSG00000113161.15	ENSG00000113161	HMGCR	0.0753333158957916	0.984041086734412	1.61857994681271	0.106393268063572	0.998591218466416	Exon	Hippocampus
e567802	ENSG00000134452.19	ENSG00000134452	FBXO18	0.0570364746992965	-0.464243068797658	1.61856429452186	0.106396639543676	0.998591218466416	Exon	Hippocampus
e392834	ENSG00000137171.14	ENSG00000137171	KLC4	0.0569947105196905	-0.335022689545251	1.61854837462576	0.106400068752788	0.998591218466416	Exon	Hippocampus
e537799	ENSG00000135048.13	ENSG00000135048	TMEM2	-0.105844134434248	0.691755463855553	-1.61854142814881	0.106401565079196	0.998591218466416	Exon	Hippocampus
e614409	ENSG00000167323.10	ENSG00000167323	STIM1	-0.0702111245480952	0.787774711831119	-1.61853631430253	0.106402666653079	0.998591218466416	Exon	Hippocampus
e614421	ENSG00000167323.10	ENSG00000167323	STIM1	-0.0702111245480952	0.787774711831119	-1.61853631430253	0.106402666653079	0.998591218466416	Exon	Hippocampus
e591823	ENSG00000240996.1	ENSG00000240996		0.121989618225187	-2.6294781136586	1.61852619898312	0.106404845621277	0.998591218466416	Exon	Hippocampus
e94076	ENSG00000276600.4	ENSG00000276600	RAB7B	0.164420926635981	-2.00369832122834	1.61852571710901	0.106404949423963	0.998591218466416	Exon	Hippocampus
e783497	ENSG00000139946.9	ENSG00000139946	PELI2	0.1151586628288	-2.84523616087431	1.61850681406773	0.106409021477367	0.998591218466416	Exon	Hippocampus
e6980	ENSG00000007923.15	ENSG00000007923	DNAJC11	-0.056355109538862	0.547741645093422	-1.61845273726461	0.106420671273591	0.998591218466416	Exon	Hippocampus
e159597	ENSG00000182389.19	ENSG00000182389	CACNB4	0.0964482417342657	3.49530928584651	1.61844228746732	0.10642292259636	0.998591218466416	Exon	Hippocampus
e318029	ENSG00000109762.15	ENSG00000109762	SNX25	0.0757020010548836	0.605805111792952	1.61842461752591	0.106426729525971	0.998591218466416	Exon	Hippocampus
e874289	ENSG00000185716.11	ENSG00000185716	C16orf52	0.0695546386959663	-0.873597543380833	1.61841876684288	0.106427990059891	0.998591218466416	Exon	Hippocampus
e100671	ENSG00000196187.11	ENSG00000196187	TMEM63A	0.132211836668369	0.660854691727851	1.61840138915094	0.10643173416635	0.998591218466416	Exon	Hippocampus
e357966	ENSG00000169302.14	ENSG00000169302	STK32A	-0.0926792773241443	-1.57655483849141	-1.6183951330213	0.106433082104931	0.998591218466416	Exon	Hippocampus
e51451	ENSG00000162688.16	ENSG00000162688	AGL	-0.0721288843184082	-0.0987173316167254	-1.61839399512254	0.106433327276765	0.998591218466416	Exon	Hippocampus
e484945	ENSG00000038945.14	ENSG00000038945	MSR1	-0.215686936490017	-3.11390959184513	-1.61838670990804	0.106434896960802	0.998591218466416	Exon	Hippocampus
e1137404	ENSG00000184983.9	ENSG00000184983	NDUFA6	0.0571148698582424	2.75729112226664	1.6183839485302	0.106435491936531	0.998591218466416	Exon	Hippocampus
e1004689	ENSG00000101493.10	ENSG00000101493	ZNF516	-0.0825873935585819	-0.621961272885787	-1.61834226826335	0.106444472828131	0.998591218466416	Exon	Hippocampus
e236446	ENSG00000080200.9	ENSG00000080200	CRYBG3	-0.0890489864680458	-0.974426095711964	-1.6182514393428	0.106464045922024	0.998591218466416	Exon	Hippocampus
e287637	ENSG00000075539.13	ENSG00000075539	FRYL	0.0832277775441576	0.41919108018035	1.61824712701109	0.10646497527517	0.998591218466416	Exon	Hippocampus
e1137410	ENSG00000184983.9	ENSG00000184983	NDUFA6	0.0571167981331024	2.75717435570225	1.61822140079311	0.10647051968172	0.998591218466416	Exon	Hippocampus
e375002	ENSG00000111859.16	ENSG00000111859	NEDD9	-0.156201375159261	-1.95602187192505	-1.61821540988329	0.106471810850458	0.998591218466416	Exon	Hippocampus
e803206	ENSG00000225746.9	ENSG00000225746	SNHG23	-0.103600293200588	-0.802206666868047	-1.6182148399421	0.106471933685578	0.998591218466416	Exon	Hippocampus
e87153	ENSG00000198860.11	ENSG00000198860	TSEN15	-0.112504897790266	-1.91077802329329	-1.61819593873946	0.106476007382971	0.998591218466416	Exon	Hippocampus
e87158	ENSG00000198860.11	ENSG00000198860	TSEN15	-0.112504897790266	-1.91077802329329	-1.61819593873946	0.106476007382971	0.998591218466416	Exon	Hippocampus
e265808	ENSG00000114867.20	ENSG00000114867	EIF4G1	-0.0487352793718842	0.521425600503802	-1.61815604095495	0.106484606793422	0.998591218466416	Exon	Hippocampus
e27310	ENSG00000174574.15	ENSG00000174574	AKIRIN1	-0.102890659944203	-1.83171955558262	-1.61808750751695	0.106499379509496	0.998591218466416	Exon	Hippocampus
e435245	ENSG00000122643.18	ENSG00000122643	NT5C3A	-0.0724909426349911	-0.518683799634179	-1.61808436710843	0.10650005647892	0.998591218466416	Exon	Hippocampus
e945250	ENSG00000167920.8	ENSG00000167920	TMEM99	0.135748813591392	-2.91895590066966	1.61806875104695	0.106503422842174	0.998591218466416	Exon	Hippocampus
e526021	ENSG00000096968.13	ENSG00000096968	JAK2	-0.0662656421396779	-0.729603955531493	-1.61805636766016	0.106506092396114	0.998591218466416	Exon	Hippocampus
e903714	ENSG00000152910.18	ENSG00000152910	CNTNAP4	0.0964249192220003	0.644286744818704	1.61805616714379	0.106506135622955	0.998591218466416	Exon	Hippocampus
e531524	ENSG00000137100.15	ENSG00000137100	DCTN3	0.0556612994498032	0.261531329816032	1.61802663866025	0.106512501455476	0.998591218466416	Exon	Hippocampus
e444790	ENSG00000106635.7	ENSG00000106635	BCL7B	-0.075942878525896	-0.281522389133748	-1.61802350604491	0.10651317681116	0.998591218466416	Exon	Hippocampus
e280998	ENSG00000048342.15	ENSG00000048342	CC2D2A	-0.145991802529542	-2.77310906888083	-1.61801078700503	0.106515918924265	0.998591218466416	Exon	Hippocampus
e154257	ENSG00000163046.15	ENSG00000163046	ANKRD30BL	0.237629927255798	-1.24362865171459	1.61797696333368	0.106523211283629	0.998591218466416	Exon	Hippocampus
e1038938	ENSG00000267575.6	ENSG00000267575		0.0964400957052444	-2.20001271956193	1.61794897501908	0.106529245844684	0.998591218466416	Exon	Hippocampus
e88333	ENSG00000134371.10	ENSG00000134371	CDC73	-0.0521975559011869	-0.20447325128497	-1.61791543766953	0.10653647719162	0.998591218466416	Exon	Hippocampus
e687897	ENSG00000139112.10	ENSG00000139112	GABARAPL1	0.0604754536604286	2.66842181928465	1.61788285489646	0.106543503086257	0.998591218466416	Exon	Hippocampus
e696135	ENSG00000087470.17	ENSG00000087470	DNM1L	0.0585732969922868	0.586465522918594	1.61787370291819	0.10654547661369	0.998591218466416	Exon	Hippocampus
e646316	ENSG00000174791.10	ENSG00000174791	RIN1	-0.142473570856408	-0.723191854752495	-1.61786957245571	0.106546367313818	0.998591218466416	Exon	Hippocampus
e985356	ENSG00000141556.20	ENSG00000141556	TBCD	0.0595516306176483	0.108472202737606	1.61785328845438	0.106549878881984	0.998591218466416	Exon	Hippocampus
e833652	ENSG00000157890.17	ENSG00000157890	MEGF11	-0.152110133667428	-2.16842997015035	-1.61784573976847	0.106551506751782	0.998591218466416	Exon	Hippocampus
e227270	ENSG00000010319.6	ENSG00000010319	SEMA3G	-0.165642588782612	-3.31253475121062	-1.61784018770681	0.106552704063334	0.998591218466416	Exon	Hippocampus
e991829	ENSG00000134508.12	ENSG00000134508	CABLES1	-0.110099219694639	-1.09173741848738	-1.61783961952124	0.106552826594123	0.998591218466416	Exon	Hippocampus
e178084	ENSG00000196290.14	ENSG00000196290	NIF3L1	0.0546076827136386	-0.265648974120546	1.61782513498004	0.106555950263371	0.998591218466416	Exon	Hippocampus
e313859	ENSG00000171497.4	ENSG00000171497	PPID	0.0752474797846482	0.10238423286803	1.61780927354257	0.106559370951309	0.998591218466416	Exon	Hippocampus
e448725	ENSG00000187257.15	ENSG00000187257	RSBN1L	0.0466369669992538	1.94244611777053	1.61779965713036	0.106561444875584	0.998591218466416	Exon	Hippocampus
e229734	ENSG00000157445.14	ENSG00000157445	CACNA2D3	0.108782306050298	-0.397025479861625	1.61778983198667	0.10656356384913	0.998591218466416	Exon	Hippocampus
e746304	ENSG00000183495.13	ENSG00000183495	EP400	-0.0711989759655511	-0.463162405039533	-1.61777729449589	0.106566267839078	0.998591218466416	Exon	Hippocampus
e424017	ENSG00000130023.15	ENSG00000130023	ERMARD	-0.0672203507422924	-1.19745718181779	-1.61777400843363	0.10656697656084	0.998591218466416	Exon	Hippocampus
e601975	ENSG00000099204.18	ENSG00000099204	ABLIM1	-0.0576954460491042	0.979984378866779	-1.61774347155829	0.106573562783467	0.998591218466416	Exon	Hippocampus
e467165	ENSG00000081803.15	ENSG00000081803	CADPS2	0.118943659446565	0.816438782792469	1.61774029158961	0.106574248660793	0.998591218466416	Exon	Hippocampus
e380349	ENSG00000204564.11	ENSG00000204564	C6orf136	0.0568467497435419	0.57818325528184	1.6177294974477	0.106576576841115	0.998591218466416	Exon	Hippocampus
e306701	ENSG00000138686.9	ENSG00000138686	BBS7	0.0739732634671615	0.0220093658171287	1.61772712758968	0.10657708799942	0.998591218466416	Exon	Hippocampus
e1154889	ENSG00000179222.17	ENSG00000179222	MAGED1	0.0899936401754089	1.95105289969453	1.61772196197573	0.106578202185369	0.998591218466416	Exon	Hippocampus
e1154915	ENSG00000179222.17	ENSG00000179222	MAGED1	0.0899936401754089	1.95105289969453	1.61772196197573	0.106578202185369	0.998591218466416	Exon	Hippocampus
e1036630	ENSG00000254901.7	ENSG00000254901	BORCS8	0.0988461772404782	-2.174409492106	1.61770738528307	0.106581346323607	0.998591218466416	Exon	Hippocampus
e902739	ENSG00000090863.11	ENSG00000090863	GLG1	0.0405425306081842	2.68236758015629	1.61770689132494	0.106581452869827	0.998591218466416	Exon	Hippocampus
e329811	ENSG00000067248.9	ENSG00000067248	DHX29	-0.0545028691135142	0.0064136206582679	-1.61770119222992	0.106582682164418	0.998591218466416	Exon	Hippocampus
e102146	ENSG00000154358.20	ENSG00000154358	OBSCN	-0.164478175134542	-2.88430815144334	-1.61768060572574	0.106587122766625	0.998591218466416	Exon	Hippocampus
e691015	ENSG00000253284.2	ENSG00000253284		-0.0859285274091991	-1.53766296346181	-1.61764312981614	0.106595206868084	0.998591218466416	Exon	Hippocampus
e279178	ENSG00000013288.8	ENSG00000013288	MAN2B2	-0.0761407225437177	-0.199190950011729	-1.61764030516089	0.106595816207282	0.998591218466416	Exon	Hippocampus
e226672	ENSG00000023330.14	ENSG00000023330	ALAS1	0.104170379546166	-2.54227791645889	1.61763836761147	0.10659623418018	0.998591218466416	Exon	Hippocampus
e131527	ENSG00000179818.13	ENSG00000179818	PCBP1-AS1	0.0693626629266344	-0.967348990563633	1.61763745907964	0.106596430171337	0.998591218466416	Exon	Hippocampus
e809491	ENSG00000214265.11	ENSG00000214265		0.0790476082668823	2.89193354821084	1.61762608389431	0.106598884084021	0.998591218466416	Exon	Hippocampus
e1164679	ENSG00000089682.16	ENSG00000089682	RBM41	0.0653029327977196	-1.18921243397235	1.61761602621148	0.10660105381583	0.998591218466416	Exon	Hippocampus
e222327	ENSG00000283189.1	ENSG00000283189		0.053488422471824	2.01871749005786	1.61759094444741	0.106606464827713	0.998591218466416	Exon	Hippocampus
e690248	ENSG00000008394.12	ENSG00000008394	MGST1	-0.11476331167827	-0.675124779473743	-1.61758030300215	0.106608760624893	0.998591218466416	Exon	Hippocampus
e355913	ENSG00000081853.14	ENSG00000081853	PCDHGA2	-0.0673125045790224	1.35794042874783	-1.61755803415333	0.106613565058311	0.998591218466416	Exon	Hippocampus
e556156	ENSG00000197694.14	ENSG00000197694	SPTAN1	0.049108222806103	3.26341379978185	1.61753609340575	0.106618298873451	0.998591218466416	Exon	Hippocampus
e480471	ENSG00000105983.19	ENSG00000105983	LMBR1	-0.0564699523182664	-0.295134390277928	-1.61753359701183	0.106618837492284	0.998591218466416	Exon	Hippocampus
e613202	ENSG00000205531.12	ENSG00000205531	NAP1L4	0.0468288050760366	1.81019918452338	1.6174815970587	0.106630057429566	0.998591218466416	Exon	Hippocampus
e621117	ENSG00000110700.6	ENSG00000110700	RPS13	0.0861646589172194	1.42090346689484	1.6174432630872	0.106638329283993	0.998591218466416	Exon	Hippocampus
e201408	ENSG00000196220.15	ENSG00000196220	SRGAP3	-0.0868169234685484	0.501923363760496	-1.61744308983195	0.106638366670847	0.998591218466416	Exon	Hippocampus
e753809	ENSG00000239827.8	ENSG00000239827	SUGT1P3	0.0875796549849938	-1.79384998833178	1.61744076642151	0.106638868042	0.998591218466416	Exon	Hippocampus
e247437	ENSG00000169714.16	ENSG00000169714	CNBP	-0.0388032244982132	2.70473118226219	-1.61743426338856	0.106640271348209	0.998591218466416	Exon	Hippocampus
e228064	ENSG00000163938.16	ENSG00000163938	GNL3	0.0832496670868605	-1.78142426548032	1.61742168431485	0.106642985860594	0.998591218466416	Exon	Hippocampus
e447692	ENSG00000127948.14	ENSG00000127948	POR	-0.0669064984420297	-0.607501020351008	-1.61740369428593	0.106646868130421	0.998591218466416	Exon	Hippocampus
e66508	ENSG00000143398.19	ENSG00000143398	PIP5K1A	-0.0537765625253752	0.174583226216139	-1.61739698968733	0.106648315019611	0.998591218466416	Exon	Hippocampus
e526990	ENSG00000153707.16	ENSG00000153707	PTPRD	0.0944110470408592	0.353161196139044	1.61736072709243	0.106656140957444	0.998591218466416	Exon	Hippocampus
e207578	ENSG00000228956.8	ENSG00000228956	SATB1-AS1	0.161358629837421	-2.58361804745442	1.61732058185139	0.106664805353642	0.998591218466416	Exon	Hippocampus
e796963	ENSG00000100722.18	ENSG00000100722	ZC3H14	0.106930830504924	-2.41422416593378	1.61731386979627	0.106666254045877	0.998591218466416	Exon	Hippocampus
e603786	ENSG00000120008.15	ENSG00000120008	WDR11	-0.0782085754723998	1.16549226700762	-1.61728952756037	0.106671508068557	0.998591218466416	Exon	Hippocampus
e565538	ENSG00000181090.18	ENSG00000181090	EHMT1	-0.069909356340902	-0.903667143285639	-1.61723600652075	0.106683060761831	0.998591218466416	Exon	Hippocampus
e1037643	ENSG00000256771.2	ENSG00000256771	ZNF253	0.0452973164208599	2.90415671039999	1.61721988558022	0.106686540715231	0.998591218466416	Exon	Hippocampus
e910475	ENSG00000223959.8	ENSG00000223959	AFG3L1P	0.135545454228014	-2.58905192988955	1.61721956422615	0.106686610085377	0.998591218466416	Exon	Hippocampus
e886102	ENSG00000102935.11	ENSG00000102935	ZNF423	-0.10444192781897	-2.23106135730103	-1.61720970434935	0.106688738537323	0.998591218466416	Exon	Hippocampus
e247314	ENSG00000172780.16	ENSG00000172780	RAB43	-0.113062240716837	-1.10978888649153	-1.61719344971237	0.106692247500144	0.998591218466416	Exon	Hippocampus
e868730	ENSG00000103512.14	ENSG00000103512	NOMO1	-0.06144762291988	0.940099494984952	-1.61717312015976	0.1066966362629	0.998591218466416	Exon	Hippocampus
e674584	ENSG00000165478.6	ENSG00000165478	HEPACAM	-0.0770003444629769	1.68478186980234	-1.61714017998612	0.106703747723242	0.998591218466416	Exon	Hippocampus
e591137	ENSG00000223482.7	ENSG00000223482	NUTM2A-AS1	0.102338491260466	-0.759004741007933	1.61713658635869	0.106704523574969	0.998591218466416	Exon	Hippocampus
e172941	ENSG00000150722.10	ENSG00000150722	PPP1R1C	0.184655406290697	-2.7415521849878	1.61712847539362	0.106706274720762	0.998591218466416	Exon	Hippocampus
e534323	ENSG00000256966.6	ENSG00000256966		0.0571013525545705	0.710485913588363	1.61712598446634	0.106706812512999	0.998591218466416	Exon	Hippocampus
e789253	ENSG00000072110.13	ENSG00000072110	ACTN1	-0.103292744674955	0.421843482567817	-1.61711295027891	0.106709626634671	0.998591218466416	Exon	Hippocampus
e889717	ENSG00000140848.16	ENSG00000140848	CPNE2	-0.0814405584260208	0.353732504465443	-1.61710425861925	0.106711503223887	0.998591218466416	Exon	Hippocampus
e254118	ENSG00000163714.17	ENSG00000163714	U2SURP	0.0490570310175297	1.23677317147934	1.61710111268307	0.106712182459661	0.998591218466416	Exon	Hippocampus
e204308	ENSG00000144559.10	ENSG00000144559	TAMM41	-0.0592296675644926	-0.0531138046100926	-1.6170555739145	0.106722015072677	0.998591218466416	Exon	Hippocampus
e59658	ENSG00000231365.5	ENSG00000231365		0.07984180622618	-1.42880388850112	1.61705216782681	0.106722750535289	0.998591218466416	Exon	Hippocampus
e77338	ENSG00000162736.15	ENSG00000162736	NCSTN	0.0613302813169197	-0.367216628322797	1.61702050115349	0.106729588383873	0.998591218466416	Exon	Hippocampus
e877069	ENSG00000169180.11	ENSG00000169180	XPO6	0.109274373403968	-1.94351003557355	1.61700652456664	0.106732606487328	0.998591218466416	Exon	Hippocampus
e901565	ENSG00000166747.12	ENSG00000166747	AP1G1	0.0384665382923308	1.00694979758547	1.61700487650294	0.106732962374595	0.998591218466416	Exon	Hippocampus
e454794	ENSG00000205356.9	ENSG00000205356	TECPR1	-0.0861315924518458	-1.27908902260194	-1.61699651955185	0.106734767011422	0.998591218466416	Exon	Hippocampus
e1044698	ENSG00000232677.6	ENSG00000232677	LINC00665	0.0594047713222074	-0.681112511403375	1.61697851869254	0.106738654278742	0.998591218466416	Exon	Hippocampus
e1160127	ENSG00000067177.14	ENSG00000067177	PHKA1	-0.13676355172876	-2.64731094491925	-1.61695562138115	0.106743599092713	0.998591218466416	Exon	Hippocampus
e340540	ENSG00000164199.15	ENSG00000164199	ADGRV1	-0.0812033004784763	0.651429822917375	-1.61694956906884	0.106744906156908	0.998591218466416	Exon	Hippocampus
e833732	ENSG00000157890.17	ENSG00000157890	MEGF11	-0.136522617872245	-0.869406658909781	-1.61690361756181	0.106754830311642	0.998591218466416	Exon	Hippocampus
e410862	ENSG00000066651.17	ENSG00000066651	TRMT11	-0.0928326977453796	-2.14845609892534	-1.61690350365353	0.106754854913345	0.998591218466416	Exon	Hippocampus
e572328	ENSG00000148444.15	ENSG00000148444	COMMD3	0.0589683853203008	-0.387905001353175	1.6168751151218	0.106760986357349	0.998591218466416	Exon	Hippocampus
e1018752	ENSG00000099785.10	ENSG00000099785	MARCH2	-0.0713156702237879	-0.315858686259236	-1.61686466098557	0.106763244345032	0.998591218466416	Exon	Hippocampus
e352660	ENSG00000112983.17	ENSG00000112983	BRD8	0.056238268537705	-0.384925589650968	1.6168576559049	0.106764757392864	0.998591218466416	Exon	Hippocampus
e568535	ENSG00000238266.1	ENSG00000238266	LINC00707	-0.21890086963722	-2.80624911699632	-1.61683531946443	0.106769582019819	0.998591218466416	Exon	Hippocampus
e286020	ENSG00000064042.17	ENSG00000064042	LIMCH1	0.100785235511492	-2.30973394828018	1.61681513193233	0.106773942636067	0.998591218466416	Exon	Hippocampus
e732575	ENSG00000084112.14	ENSG00000084112	SSH1	-0.0616018820495966	-1.09013357942916	-1.61681477879001	0.106774018917981	0.998591218466416	Exon	Hippocampus
e714579	ENSG00000123384.13	ENSG00000123384	LRP1	-0.0641927704698074	0.987062889544077	-1.61681004912326	0.106775040572682	0.998591218466416	Exon	Hippocampus
e636705	ENSG00000149532.15	ENSG00000149532	CPSF7	-0.113933255383479	-2.60808749873403	-1.61680581364627	0.106775955484118	0.998591218466416	Exon	Hippocampus
e298263	ENSG00000118785.13	ENSG00000118785	SPP1	-0.180899187055272	3.18775164398299	-1.61678629014063	0.106780172865113	0.998591218466416	Exon	Hippocampus
e13153	ENSG00000255275.3	ENSG00000255275		-0.0909429397275001	-2.19986409656751	-1.61678455606102	0.106780547459699	0.998591218466416	Exon	Hippocampus
e820675	ENSG00000067369.13	ENSG00000067369	TP53BP1	0.0355227400628043	1.40189343214599	1.61673132101535	0.106792047763434	0.998591218466416	Exon	Hippocampus
e620423	ENSG00000129083.12	ENSG00000129083	COPB1	-0.122562485624091	-2.90336951419796	-1.61672796180816	0.106792773482031	0.998591218466416	Exon	Hippocampus
e864954	ENSG00000103199.13	ENSG00000103199	ZNF500	-0.0468303083545155	1.65827185182986	-1.61671699378279	0.106795143026788	0.998591218466416	Exon	Hippocampus
e779516	ENSG00000185246.17	ENSG00000185246	PRPF39	0.0482136326967379	0.914629535577036	1.61670701317552	0.106797299284962	0.998591218466416	Exon	Hippocampus
e336442	ENSG00000113161.15	ENSG00000113161	HMGCR	0.0727387030571676	1.50125035502707	1.61670046776841	0.106798713404858	0.998591218466416	Exon	Hippocampus
e1115576	ENSG00000142156.14	ENSG00000142156	COL6A1	-0.133017076833919	-1.97910356730214	-1.61669145528657	0.106800660554858	0.998591218466416	Exon	Hippocampus
e772946	ENSG00000092098.16	ENSG00000092098	RNF31	-0.0847909966189781	-1.83684638536845	-1.61667968130326	0.10680320437082	0.998591218466416	Exon	Hippocampus
e91488	ENSG00000232626.3	ENSG00000232626		0.104831467648712	-2.48198702464247	1.61665882691123	0.106807710163551	0.998591218466416	Exon	Hippocampus
e194541	ENSG00000130147.15	ENSG00000130147	SH3BP4	-0.0852960318241468	-0.43834017956873	-1.61664060570767	0.106811647154305	0.998591218466416	Exon	Hippocampus
e500911	ENSG00000254330.1	ENSG00000254330		-0.129806770070663	-2.94271083974372	-1.61662321209165	0.106815405438877	0.998591218466416	Exon	Hippocampus
e194985	ENSG00000163359.15	ENSG00000163359	COL6A3	-0.256803585700387	-1.83714557752178	-1.61661894252033	0.106816327992519	0.998591218466416	Exon	Hippocampus
e195131	ENSG00000163359.15	ENSG00000163359	COL6A3	-0.256803585700387	-1.83714557752178	-1.61661894252033	0.106816327992519	0.998591218466416	Exon	Hippocampus
e251662	ENSG00000138231.12	ENSG00000138231	DBR1	-0.114091982038221	-2.85467617350125	-1.61660985556175	0.106818291491008	0.998591218466416	Exon	Hippocampus
e193411	ENSG00000168918.13	ENSG00000168918	INPP5D	0.128776097714115	-2.42137375562408	1.61659837009546	0.106820773297092	0.998591218466416	Exon	Hippocampus
e558062	ENSG00000148358.19	ENSG00000148358	GPR107	-0.0496194641831685	-0.410969722190698	-1.61655177464171	0.106830842220996	0.998591218466416	Exon	Hippocampus
e1157294	ENSG00000235437.7	ENSG00000235437	LINC01278	-0.0785777841939773	1.24113369658124	-1.61655014853089	0.106831193624841	0.998591218466416	Exon	Hippocampus
e552662	ENSG00000119487.16	ENSG00000119487	MAPKAP1	-0.0795157674807016	-0.843574457563184	-1.61654776352831	0.106831709027459	0.998591218466416	Exon	Hippocampus
e552706	ENSG00000119487.16	ENSG00000119487	MAPKAP1	-0.0795157674807016	-0.843574457563184	-1.61654776352831	0.106831709027459	0.998591218466416	Exon	Hippocampus
e348145	ENSG00000245937.7	ENSG00000245937	LINC01184	-0.0768435485100436	-1.63414754353815	-1.61654222574018	0.106832905759377	0.998591218466416	Exon	Hippocampus
e893496	ENSG00000135720.12	ENSG00000135720	DYNC1LI2	0.0680099143789947	2.11310674141012	1.61653644105844	0.106834155857103	0.998591218466416	Exon	Hippocampus
e44964	ENSG00000116783.14	ENSG00000116783	TNNI3K	0.126353755375773	-2.85723730153597	1.6165364346509	0.10683415724181	0.998591218466416	Exon	Hippocampus
e396580	ENSG00000012660.13	ENSG00000012660	ELOVL5	-0.0807047820885246	0.344020121355715	-1.61652697039552	0.106836202538333	0.998591218466416	Exon	Hippocampus
e780608	ENSG00000100485.11	ENSG00000100485	SOS2	0.0550153327781698	0.973573399263065	1.61648979567701	0.10684423657516	0.998591218466416	Exon	Hippocampus
e912445	ENSG00000186594.13	ENSG00000186594	MIR22HG	-0.0948663198373394	0.271676088531882	-1.6164858101467	0.10684509793899	0.998591218466416	Exon	Hippocampus
e82747	ENSG00000010165.19	ENSG00000010165	METTL13	0.0481989426249455	-0.0313560232788943	1.61645925722279	0.106850836771347	0.998591218466416	Exon	Hippocampus
e1166018	ENSG00000225031.1	ENSG00000225031	EIF4BP7	0.063913983940871	1.20882547357456	1.61645380832082	0.106852014462374	0.998591218466416	Exon	Hippocampus
e313578	ENSG00000164124.10	ENSG00000164124	TMEM144	0.136100533101965	2.8433109086722	1.61644674589562	0.106853540905422	0.998591218466416	Exon	Hippocampus
e307035	ENSG00000138688.15	ENSG00000138688	KIAA1109	0.0605771443270281	0.436985133421778	1.61644621975766	0.106853654623375	0.998591218466416	Exon	Hippocampus
e355606	ENSG00000112855.14	ENSG00000112855	HARS2	-0.0902187254681977	-1.89120024218245	-1.61640198496582	0.106863215749059	0.998591218466416	Exon	Hippocampus
e298258	ENSG00000118785.13	ENSG00000118785	SPP1	-0.184382353219646	2.98806391977898	-1.6163941244316	0.106864914834849	0.998591218466416	Exon	Hippocampus
e1035642	ENSG00000105662.15	ENSG00000105662	CRTC1	-0.10441155319092	-0.656146078554388	-1.61637107404451	0.106869897391789	0.998591218466416	Exon	Hippocampus
e750596	ENSG00000132963.7	ENSG00000132963	POMP	-0.0539380054846671	1.82628274044641	-1.61634449234256	0.106875643504975	0.998591218466416	Exon	Hippocampus
e188322	ENSG00000123992.18	ENSG00000123992	DNPEP	-0.0642933486578034	-0.790958696989186	-1.61633216763796	0.106878307795051	0.998591218466416	Exon	Hippocampus
e521356	ENSG00000185189.16	ENSG00000185189	NRBP2	0.078836584629529	0.793374994607678	1.61632427951412	0.106880013036076	0.998591218466416	Exon	Hippocampus
e485062	ENSG00000155970.11	ENSG00000155970	MICU3	0.0791939665048231	0.495471240603348	1.61631921680367	0.106881107495505	0.998591218466416	Exon	Hippocampus
e853311	ENSG00000185418.15	ENSG00000185418	TARSL2	0.0639428559251959	1.3974907070394	1.61631684335969	0.106881620590953	0.998591218466416	Exon	Hippocampus
e205647	ENSG00000154781.15	ENSG00000154781	CCDC174	-0.0840341062713795	-1.82718193261226	-1.61630149427147	0.106884938832155	0.998591218466416	Exon	Hippocampus
e1110295	ENSG00000237721.1	ENSG00000237721		-0.118934067931175	-2.64317055124354	-1.61628908204986	0.106887622227066	0.998591218466416	Exon	Hippocampus
e874971	ENSG00000243716.10	ENSG00000243716	NPIPB5	-0.0603921902144026	0.897035267537395	-1.61627746473791	0.106890133819228	0.998591218466416	Exon	Hippocampus
e2542	ENSG00000160075.11	ENSG00000160075	SSU72	-0.0664481094949038	0.162256492566705	-1.61624072551242	0.106898076925301	0.998591218466416	Exon	Hippocampus
e919199	ENSG00000175826.11	ENSG00000175826	CTDNEP1	-0.0875347258621305	-0.769392961529403	-1.61624036070216	0.106898155800484	0.998591218466416	Exon	Hippocampus
e25003	ENSG00000121904.17	ENSG00000121904	CSMD2	-0.104365805741536	-1.71981691941862	-1.61623439483001	0.106899445681009	0.998591218466416	Exon	Hippocampus
e697349	ENSG00000018236.14	ENSG00000018236	CNTN1	0.0726910594205337	-0.260656338196061	1.61623112319964	0.106900153045089	0.998591218466416	Exon	Hippocampus
e664507	ENSG00000075239.13	ENSG00000075239	ACAT1	-0.125036420321709	-3.00452217375921	-1.61622935340472	0.106900535696638	0.998591218466416	Exon	Hippocampus
e521017	ENSG00000180900.17	ENSG00000180900	SCRIB	0.0966096803571526	-1.83354369122385	1.61621787922935	0.106903016581701	0.998591218466416	Exon	Hippocampus
e347381	ENSG00000164904.16	ENSG00000164904	ALDH7A1	-0.0712729828459242	1.13894482351069	-1.61621020290805	0.106904676340565	0.998591218466416	Exon	Hippocampus
e826231	ENSG00000104093.13	ENSG00000104093	DMXL2	0.0697994330035523	1.89680466147511	1.61619549655212	0.106907856176748	0.998591218466416	Exon	Hippocampus
e710897	ENSG00000065357.19	ENSG00000065357	DGKA	-0.103338617380434	-1.77630588067905	-1.61619142284149	0.106908737015498	0.998591218466416	Exon	Hippocampus
e1176892	ENSG00000130827.6	ENSG00000130827	PLXNA3	-0.128928985509753	-2.95399186541936	-1.61618359514861	0.106910429575888	0.998591218466416	Exon	Hippocampus
e101853	ENSG00000143774.16	ENSG00000143774	GUK1	-0.0555560880982677	2.64284567893778	-1.61615760926954	0.106916048583535	0.998591218466416	Exon	Hippocampus
e920542	ENSG00000161960.14	ENSG00000161960	EIF4A1	-0.0655717842077253	2.01236890163653	-1.61613278172829	0.106921417339671	0.998591218466416	Exon	Hippocampus
e437469	ENSG00000002746.14	ENSG00000002746	HECW1	0.181746469986847	-2.00251373808359	1.61612781540125	0.106922491293698	0.998591218466416	Exon	Hippocampus
e502710	ENSG00000067167.7	ENSG00000067167	TRAM1	-0.0856795166542045	0.175862244939116	-1.61610760275169	0.106926862309938	0.998591218466416	Exon	Hippocampus
e794405	ENSG00000089916.17	ENSG00000089916	GPATCH2L	-0.0279674020067863	1.9315666533142	-1.6161054668975	0.106927324199963	0.998591218466416	Exon	Hippocampus
e520870	ENSG00000181135.15	ENSG00000181135	ZNF707	-0.120067824139236	-2.9393831949518	-1.61608240939321	0.106932310611093	0.998591218466416	Exon	Hippocampus
e637517	ENSG00000167994.11	ENSG00000167994	RAB3IL1	-0.10852348491839	-2.35148536492734	-1.61607781233009	0.106933304793137	0.998591218466416	Exon	Hippocampus
e715744	ENSG00000175203.15	ENSG00000175203	DCTN2	0.272733677055622	-2.470322466215	1.61606328701597	0.106936446152796	0.998591218466416	Exon	Hippocampus
e728840	ENSG00000151572.16	ENSG00000151572	ANO4	-0.0912185553500223	-1.79689825441518	-1.61602679453982	0.106944338629118	0.998591218466416	Exon	Hippocampus
e205837	ENSG00000177463.15	ENSG00000177463	NR2C2	0.0471650751104834	-0.186625523640932	1.61598922406203	0.106952464736367	0.998591218466416	Exon	Hippocampus
e110548	ENSG00000134313.14	ENSG00000134313	KIDINS220	0.0366946628129808	2.00410080560584	1.61596135049255	0.106958493819673	0.998591218466416	Exon	Hippocampus
e1102214	ENSG00000125520.13	ENSG00000125520	SLC2A4RG	-0.101308309997592	-2.20464092288255	-1.6159545194303	0.1069599714271	0.998591218466416	Exon	Hippocampus
e1105126	ENSG00000154721.14	ENSG00000154721	JAM2	-0.0913255784206397	-1.04090328904723	-1.61594831048247	0.106961314480833	0.998591218466416	Exon	Hippocampus
e520223	ENSG00000147813.15	ENSG00000147813	NAPRT	0.148031166810042	-2.13204502607063	1.61594659940031	0.106961684606335	0.998591218466416	Exon	Hippocampus
e817183	ENSG00000128908.15	ENSG00000128908	INO80	-0.0698415878458436	-1.83440245220918	-1.61593992603026	0.106963128137891	0.998591218466416	Exon	Hippocampus
e585115	ENSG00000079332.14	ENSG00000079332	SAR1A	-0.0374913465423071	1.8762306459575	-1.61593335875421	0.106964548735147	0.998591218466416	Exon	Hippocampus
e398505	ENSG00000118482.11	ENSG00000118482	PHF3	0.0401512984577479	4.42536449479171	1.61591961231722	0.10696752233785	0.998591218466416	Exon	Hippocampus
e255190	ENSG00000071794.15	ENSG00000071794	HLTF	0.0608044292400538	0.269987144169618	1.61591029840065	0.106969537143672	0.998591218466416	Exon	Hippocampus
e100680	ENSG00000196187.11	ENSG00000196187	TMEM63A	0.142694894324983	0.0529037711929457	1.6159006333498	0.106971627939515	0.998591218466416	Exon	Hippocampus
e855701	ENSG00000127580.15	ENSG00000127580	WDR24	0.119371465768794	-2.746054689713	1.61587262869955	0.10697768623983	0.998591218466416	Exon	Hippocampus
e460745	ENSG00000168255.19	ENSG00000168255	POLR2J3	0.248542236545838	-2.69601841995187	1.61587160397078	0.106977907926571	0.998591218466416	Exon	Hippocampus
e179510	ENSG00000182329.11	ENSG00000182329	KIAA2012	-0.156875562447077	-2.72845474368043	-1.61586687441873	0.106978931108369	0.998591218466416	Exon	Hippocampus
e1052431	ENSG00000123810.7	ENSG00000123810	B9D2	-0.120949694731725	-2.76592680599505	-1.61585979727876	0.10698046217717	0.998591218466416	Exon	Hippocampus
e575668	ENSG00000099250.17	ENSG00000099250	NRP1	-0.141555478883208	0.442584470875023	-1.6158303556786	0.106986831761472	0.998591218466416	Exon	Hippocampus
e667649	ENSG00000166741.7	ENSG00000166741	NNMT	-0.223609038204355	-2.09484011630875	-1.61582474857279	0.106988044872847	0.998591218466416	Exon	Hippocampus
e828093	ENSG00000137871.19	ENSG00000137871	ZNF280D	0.0551566348158089	0.855512785040893	1.61582300277073	0.106988422583728	0.998591218466416	Exon	Hippocampus
e710118	ENSG00000135424.15	ENSG00000135424	ITGA7	-0.104085254175269	-0.23108885091496	-1.61581734362506	0.106989646968592	0.998591218466416	Exon	Hippocampus
e496934	ENSG00000078668.13	ENSG00000078668	VDAC3	0.0481068936003691	1.97384393145856	1.61581466006984	0.106990227573269	0.998591218466416	Exon	Hippocampus
e658750	ENSG00000150672.16	ENSG00000150672	DLG2	0.115751593177588	1.4037675897433	1.61580574788023	0.106992155801614	0.998591218466416	Exon	Hippocampus
e722249	ENSG00000187109.13	ENSG00000187109	NAP1L1	-0.0916417200036187	-1.89318258546598	-1.61579905074658	0.106993604801876	0.998591218466416	Exon	Hippocampus
e924737	ENSG00000007174.17	ENSG00000007174	DNAH9	-0.203293424867031	-1.990980686004	-1.6157917230826	0.10699519024236	0.998591218466416	Exon	Hippocampus
e1006726	ENSG00000129951.18	ENSG00000129951	PLPPR3	0.146776157760092	-1.61663713825336	1.61578467726519	0.106996714719103	0.998591218466416	Exon	Hippocampus
e339045	ENSG00000145687.16	ENSG00000145687	SSBP2	0.0718527559794173	-0.0095402983552893	1.61578040283495	0.106997639569753	0.998591218466416	Exon	Hippocampus
e798731	ENSG00000140092.14	ENSG00000140092	FBLN5	-0.108009428517132	0.500371309695637	-1.61577153261378	0.106999558823576	0.998591218466416	Exon	Hippocampus
e354518	ENSG00000245146.6	ENSG00000245146	LINC01024	0.108481206549585	-2.84979712890204	1.61575919788156	0.107002227740763	0.998591218466416	Exon	Hippocampus
e972426	ENSG00000125458.6	ENSG00000125458	NT5C	-0.0826346531775727	-1.45203864921127	-1.61574335450075	0.107005655916506	0.998591218466416	Exon	Hippocampus
e398403	ENSG00000112245.9	ENSG00000112245	PTP4A1	-0.0667517221651208	2.15440003928143	-1.61572428807905	0.107009781606634	0.998591218466416	Exon	Hippocampus
e167771	ENSG00000091436.16	ENSG00000091436		-0.114630494744465	-0.559013351018694	-1.61570991217226	0.107012892422764	0.998591218466416	Exon	Hippocampus
e690357	ENSG00000048540.14	ENSG00000048540	LMO3	0.102793405335788	2.32821044663382	1.61570373519209	0.107014229087468	0.998591218466416	Exon	Hippocampus
e280459	ENSG00000071127.16	ENSG00000071127	WDR1	-0.0791213191991508	0.502322267884436	-1.61568764124753	0.107017711791385	0.998591218466416	Exon	Hippocampus
e103460	ENSG00000143633.12	ENSG00000143633	C1orf131	-0.094270605777542	-2.16879981875369	-1.61568382277418	0.107018538116159	0.998591218466416	Exon	Hippocampus
e444886	ENSG00000106638.15	ENSG00000106638	TBL2	-0.127494150860413	-2.66341199809454	-1.61568231472087	0.107018864463113	0.998591218466416	Exon	Hippocampus
e674710	ENSG00000150433.9	ENSG00000150433	TMEM218	0.101319735839054	-1.91423095710292	1.61566114129097	0.107023446536159	0.998591218466416	Exon	Hippocampus
e116412	ENSG00000138030.12	ENSG00000138030	KHK	0.108675703729141	-2.3963257304888	1.61564961954533	0.107025939985199	0.998591218466416	Exon	Hippocampus
e708117	ENSG00000197111.15	ENSG00000197111	PCBP2	-0.0784038678197171	-1.3315343887501	-1.61563001966086	0.107030181750122	0.998591218466416	Exon	Hippocampus
e795203	ENSG00000151445.15	ENSG00000151445	VIPAS39	0.0733583487898839	-1.89091532470372	1.61561486579988	0.107033461407858	0.998591218466416	Exon	Hippocampus
e878678	ENSG00000168488.18	ENSG00000168488	ATXN2L	-0.0653738823426636	0.180310905830255	-1.61559015891299	0.10703880874018	0.998591218466416	Exon	Hippocampus
e405136	ENSG00000132424.14	ENSG00000132424	PNISR	0.0442107755347991	1.7447962909794	1.6155704058505	0.107043084064994	0.998591218466416	Exon	Hippocampus
e572445	ENSG00000269897.5	ENSG00000269897	COMMD3-BMI1	0.0596879371369563	0.13351843670062	1.61555260419301	0.107046937146858	0.998591218466416	Exon	Hippocampus
e123496	ENSG00000115970.18	ENSG00000115970	THADA	0.103484716291193	-2.20100180788014	1.61553614494691	0.107050499768498	0.998591218466416	Exon	Hippocampus
e68199	ENSG00000197956.9	ENSG00000197956	S100A6	-0.0887571664856662	2.26580351395845	-1.61551491902865	0.107055094280739	0.998591218466416	Exon	Hippocampus
e1108569	ENSG00000159200.17	ENSG00000159200	RCAN1	-0.268313311394042	-2.41891448485332	-1.61550556016837	0.107057120127409	0.998591218466416	Exon	Hippocampus
e1163130	ENSG00000102401.19	ENSG00000102401	ARMCX3	0.037660054048591	2.25114821598054	1.61545417547168	0.107068243554745	0.998591218466416	Exon	Hippocampus
e489608	ENSG00000147454.13	ENSG00000147454	SLC25A37	-0.0849084250041904	-0.719847572588326	-1.615443963495	0.107070454287027	0.998591218466416	Exon	Hippocampus
e856274	ENSG00000007376.7	ENSG00000007376	RPUSD1	-0.0961306961089717	-1.29440962347598	-1.61543039752339	0.107073391162603	0.998591218466416	Exon	Hippocampus
e220460	ENSG00000178467.17	ENSG00000178467	P4HTM	0.0519171071911484	1.70140614717276	1.61542976232078	0.107073528678173	0.998591218466416	Exon	Hippocampus
e744420	ENSG00000196498.13	ENSG00000196498	NCOR2	-0.0886311856906297	0.0851581597379446	-1.61541437820385	0.107076859242076	0.998591218466416	Exon	Hippocampus
e744724	ENSG00000196498.13	ENSG00000196498	NCOR2	-0.0886311856906297	0.0851581597379446	-1.61541437820385	0.107076859242076	0.998591218466416	Exon	Hippocampus
e932399	ENSG00000034152.18	ENSG00000034152	MAP2K3	-0.128347980775557	-1.92529107842821	-1.61539338990209	0.10708140320942	0.998591218466416	Exon	Hippocampus
e674181	ENSG00000154144.12	ENSG00000154144	TBRG1	0.0383978692678884	2.46959343468271	1.61538852070198	0.107082457413169	0.998591218466416	Exon	Hippocampus
e921112	ENSG00000129244.8	ENSG00000129244	ATP1B2	-0.0711679288108158	3.10681230003346	-1.61533322490401	0.107094429781665	0.998591218466416	Exon	Hippocampus
e601942	ENSG00000169129.14	ENSG00000169129	AFAP1L2	0.0756500132397394	1.43991417655519	1.61530271984491	0.107101035039608	0.998591218466416	Exon	Hippocampus
e537802	ENSG00000135048.13	ENSG00000135048	TMEM2	-0.108767161635955	-0.391892166221577	-1.61529847323401	0.107101954583613	0.998591218466416	Exon	Hippocampus
e744427	ENSG00000196498.13	ENSG00000196498	NCOR2	-0.081210502883234	-0.781096014274267	-1.61529274903074	0.107103194089454	0.998591218466416	Exon	Hippocampus
e661861	ENSG00000149212.11	ENSG00000149212	SESN3	0.133788035990169	-2.34596733954376	1.61527613072481	0.107106792643938	0.998591218466416	Exon	Hippocampus
e860498	ENSG00000205937.11	ENSG00000205937	RNPS1	0.0890087568502021	-1.73551546187037	1.61526100775674	0.107110067479163	0.998591218466416	Exon	Hippocampus
e447314	ENSG00000223705.9	ENSG00000223705	NSUN5P1	0.0836649692867618	-1.1906407811733	1.61524822072909	0.107112836535356	0.998591218466416	Exon	Hippocampus
e566483	ENSG00000151240.16	ENSG00000151240	DIP2C	-0.0622571723029704	-0.607944806359856	-1.61524567371071	0.107113388104037	0.998591218466416	Exon	Hippocampus
e828501	ENSG00000128849.10	ENSG00000128849	CGNL1	-0.0984469983497291	-0.487394679577514	-1.61519155432835	0.107125108442154	0.998591218466416	Exon	Hippocampus
e897032	ENSG00000205220.11	ENSG00000205220	PSMB10	-0.114325388979031	-2.40944883442581	-1.61517763940187	0.107128122086403	0.998591218466416	Exon	Hippocampus
e180926	ENSG00000118257.16	ENSG00000118257	NRP2	-0.129218683354094	-1.02755621364166	-1.61517399199511	0.10712891203967	0.998591218466416	Exon	Hippocampus
e298319	ENSG00000118785.13	ENSG00000118785	SPP1	-0.18431147831677	2.99000495776077	-1.61515634972489	0.10713273305786	0.998591218466416	Exon	Hippocampus
e314625	ENSG00000038295.7	ENSG00000038295	TLL1	-0.259637255732168	-3.19301744891306	-1.61514527222766	0.10713513231234	0.998591218466416	Exon	Hippocampus
e239248	ENSG00000198919.12	ENSG00000198919	DZIP3	0.0625520271727187	1.07656267411978	1.61514423260606	0.107135357484238	0.998591218466416	Exon	Hippocampus
e756007	ENSG00000102531.16	ENSG00000102531	FNDC3A	-0.0467313076203822	0.814574794670283	-1.6151221066497	0.107140149839847	0.998591218466416	Exon	Hippocampus
e266407	ENSG00000175182.13	ENSG00000175182	FAM131A	0.116902444548499	1.07391409433504	1.61509022820533	0.107147054828412	0.998591218466416	Exon	Hippocampus
e380361	ENSG00000204564.11	ENSG00000204564	C6orf136	0.0567717751437972	0.578268749254728	1.61507900213675	0.107149486520526	0.998591218466416	Exon	Hippocampus
e562537	ENSG00000165688.11	ENSG00000165688	PMPCA	-0.0470359640707725	0.589413935474453	-1.6150193353611	0.107162411748735	0.998591218466416	Exon	Hippocampus
e562570	ENSG00000165688.11	ENSG00000165688	PMPCA	-0.0470359640707725	0.589413935474453	-1.6150193353611	0.107162411748735	0.998591218466416	Exon	Hippocampus
e101149	ENSG00000163050.16	ENSG00000163050	ADCK3	-0.091814842057348	-1.85335537307691	-1.61501569026102	0.107163201403415	0.998591218466416	Exon	Hippocampus
e544783	ENSG00000196116.7	ENSG00000196116	TDRD7	0.0552242240832158	-0.413353243420276	1.6149899929201	0.107168768467099	0.998591218466416	Exon	Hippocampus
e200824	ENSG00000134108.12	ENSG00000134108	ARL8B	-0.0659932086341906	1.1174329403677	-1.61498661055572	0.107169501238564	0.998591218466416	Exon	Hippocampus
e558106	ENSG00000148358.19	ENSG00000148358	GPR107	-0.109023573869921	-2.0845250000708	-1.61497828362551	0.107171305241209	0.998591218466416	Exon	Hippocampus
e858748	ENSG00000183751.14	ENSG00000183751	TBL3	-0.099453312136902	-2.40425022093021	-1.61497464360288	0.107172093847992	0.998591218466416	Exon	Hippocampus
e880489	ENSG00000169592.14	ENSG00000169592	INO80E	0.0586447746392428	-0.675431733749717	1.61493050265178	0.107181657302448	0.998591218466416	Exon	Hippocampus
e688222	ENSG00000205810.8	ENSG00000205810	KLRC3	0.130713925770093	-1.55671133258402	1.61489437608944	0.107189484887071	0.998591218466416	Exon	Hippocampus
e333127	ENSG00000069020.18	ENSG00000069020	MAST4	-0.0787870739996862	-0.681789353423872	-1.61488687626691	0.107191109939405	0.998591218466416	Exon	Hippocampus
e641786	ENSG00000068831.18	ENSG00000068831	RASGRP2	0.0902407333001069	-1.09389295902035	1.61488481213817	0.107191557195725	0.998591218466416	Exon	Hippocampus
e641809	ENSG00000068831.18	ENSG00000068831	RASGRP2	0.0902407333001069	-1.09389295902035	1.61488481213817	0.107191557195725	0.998591218466416	Exon	Hippocampus
e643745	ENSG00000014138.8	ENSG00000014138	POLA2	0.0625993744311676	-1.15363759485651	1.61487923622666	0.107192765394095	0.998591218466416	Exon	Hippocampus
e555483	ENSG00000106976.20	ENSG00000106976	DNM1	0.173652013032392	-2.0006855880585	1.61486181951509	0.107196539347726	0.998591218466416	Exon	Hippocampus
e620137	ENSG00000148925.10	ENSG00000148925	BTBD10	0.0640079695829104	-0.228442538294564	1.61486020928919	0.107196888266111	0.998591218466416	Exon	Hippocampus
e137467	ENSG00000163541.11	ENSG00000163541	SUCLG1	0.0535321553736835	2.02166708799872	1.6148479430574	0.107199546254352	0.998591218466416	Exon	Hippocampus
e764146	ENSG00000102606.17	ENSG00000102606	ARHGEF7	0.046358356492309	1.39723390274893	1.61484579013435	0.107200012779897	0.998591218466416	Exon	Hippocampus
e731099	ENSG00000136010.13	ENSG00000136010	ALDH1L2	-0.106660748450642	-2.76135926273813	-1.61481720402119	0.107206207372697	0.998591218466416	Exon	Hippocampus
e841188	ENSG00000140400.15	ENSG00000140400	MAN2C1	-0.0516424575880196	-0.0059707673687172	-1.61481614459985	0.107206436954109	0.998591218466416	Exon	Hippocampus
e617774	ENSG00000175348.10	ENSG00000175348	TMEM9B	-0.102168242357572	-0.96635877251796	-1.61480429474019	0.107209004899116	0.998591218466416	Exon	Hippocampus
e731481	ENSG00000074590.13	ENSG00000074590	NUAK1	0.105279145453701	-0.677514923590885	1.61479784297418	0.107210403061165	0.998591218466416	Exon	Hippocampus
e398449	ENSG00000118482.11	ENSG00000118482	PHF3	0.0647148152465326	0.0915240170917971	1.61471478508352	0.10722840382979	0.998591218466416	Exon	Hippocampus
e224559	ENSG00000068001.13	ENSG00000068001	HYAL2	-0.113175410330708	-0.835222362232099	-1.61471171367575	0.107229069528476	0.998591218466416	Exon	Hippocampus
e182608	ENSG00000144445.16	ENSG00000144445	KANSL1L	0.121628083090023	-2.14080237270334	1.61470315903063	0.107230923684505	0.998591218466416	Exon	Hippocampus
e255481	ENSG00000018408.14	ENSG00000018408	WWTR1	-0.118177310066649	-0.697733819866667	-1.61470103157446	0.107231384798848	0.998591218466416	Exon	Hippocampus
e16808	ENSG00000188529.14	ENSG00000188529	SRSF10	-0.0581730648281538	-0.200935460207439	-1.61468822112347	0.107234161426493	0.998591218466416	Exon	Hippocampus
e927983	ENSG00000072310.16	ENSG00000072310	SREBF1	-0.0977222699916791	-0.288149764565708	-1.61466741206132	0.107238671851518	0.998591218466416	Exon	Hippocampus
e772991	ENSG00000092098.16	ENSG00000092098	RNF31	-0.0653212329636741	-0.51978228249712	-1.61464929995883	0.107242597825483	0.998591218466416	Exon	Hippocampus
e956396	ENSG00000167085.11	ENSG00000167085	PHB	-0.0473430211481425	1.43450668745953	-1.61463217554088	0.107246309814378	0.998591218466416	Exon	Hippocampus
e370841	ENSG00000161013.16	ENSG00000161013	MGAT4B	-0.0800255865523173	-1.3043400950435	-1.61463137544979	0.107246483249297	0.998591218466416	Exon	Hippocampus
e168028	ENSG00000138430.15	ENSG00000138430	OLA1	0.0772583482045603	0.493184580481025	1.61462441753889	0.107247991517857	0.998591218466416	Exon	Hippocampus
e159485	ENSG00000182389.19	ENSG00000182389	CACNB4	0.0974761366464085	3.84166480603344	1.61460375472598	0.107252470701829	0.998591218466416	Exon	Hippocampus
e1073763	ENSG00000105063.18	ENSG00000105063	PPP6R1	-0.0738558697357506	1.16387511185025	-1.6145878634223	0.107255915642484	0.998591218466416	Exon	Hippocampus
e621908	ENSG00000129159.6	ENSG00000129159	KCNC1	0.129047927164066	1.12570382078946	1.61457998772464	0.107257622980654	0.998591218466416	Exon	Hippocampus
e427146	ENSG00000075624.13	ENSG00000075624	ACTB	-0.0673128290747942	5.68839224326618	-1.61457031663696	0.107259719563173	0.998591218466416	Exon	Hippocampus
e1053894	ENSG00000079432.7	ENSG00000079432	CIC	-0.0861504244082714	-0.80096513496171	-1.61456106485925	0.107261725274537	0.998591218466416	Exon	Hippocampus
e715773	ENSG00000175203.15	ENSG00000175203	DCTN2	-0.108188973441915	-2.91022398587202	-1.6145365792297	0.107267033707007	0.998591218466416	Exon	Hippocampus
e641150	ENSG00000173153.13	ENSG00000173153	ESRRA	-0.100745117116876	-1.89522472917672	-1.61452115446029	0.107270377871524	0.998591218466416	Exon	Hippocampus
e559511	ENSG00000107290.13	ENSG00000107290	SETX	0.0422397612006039	1.03195091603356	1.61451831924826	0.107270992568208	0.998591218466416	Exon	Hippocampus
e1022150	ENSG00000129351.17	ENSG00000129351	ILF3	-0.04206318819277	1.3509044703209	-1.61450693701559	0.10727346035565	0.998591218466416	Exon	Hippocampus
e272751	ENSG00000163964.13	ENSG00000163964	PIGX	0.0556795618515478	2.66745487647658	1.6145068657153	0.107273475814445	0.998591218466416	Exon	Hippocampus
e500301	ENSG00000177182.10	ENSG00000177182	CLVS1	0.093688833891183	-0.287216062066226	1.61450032779941	0.107274893323772	0.998591218466416	Exon	Hippocampus
e406794	ENSG00000271730.1	ENSG00000271730		0.134904392917949	-2.33160675068632	1.61448801053856	0.107277563914375	0.998591218466416	Exon	Hippocampus
e1009539	ENSG00000079313.12	ENSG00000079313	REXO1	-0.0974881635619275	-1.48052349774605	-1.61448744359374	0.107277686838879	0.998591218466416	Exon	Hippocampus
e1000471	ENSG00000196628.14	ENSG00000196628	TCF4	0.13147315366616	-2.33875751083341	1.61447807763871	0.107279717573678	0.998591218466416	Exon	Hippocampus
e353945	ENSG00000015479.17	ENSG00000015479	MATR3	0.0647129468220992	4.69958966173311	1.6144704060427	0.107281380958804	0.998591218466416	Exon	Hippocampus
e321183	ENSG00000164151.11	ENSG00000164151	ICE1	-0.0941742013637298	-2.04278088562196	-1.61447001109059	0.107281466594404	0.998591218466416	Exon	Hippocampus
e895013	ENSG00000168701.18	ENSG00000168701	TMEM208	0.0890179165585802	-1.81997646808567	1.61444904217741	0.107286013262836	0.998591218466416	Exon	Hippocampus
e1011802	ENSG00000186111.9	ENSG00000186111	PIP5K1C	-0.101625588065613	-1.52596520890977	-1.61444101061186	0.107287754779737	0.998591218466416	Exon	Hippocampus
e175975	ENSG00000081320.10	ENSG00000081320	STK17B	-0.107236814752265	-0.544393978677122	-1.61443219778087	0.107289665727459	0.998591218466416	Exon	Hippocampus
e8139	ENSG00000202415.1	ENSG00000202415	RN7SKP269	0.135960776632972	-2.98743389810699	1.61439992054434	0.107296664857335	0.998591218466416	Exon	Hippocampus
e774858	ENSG00000100968.13	ENSG00000100968	NFATC4	-0.107244310292863	-2.06330407100746	-1.61439564293663	0.107297592458788	0.998591218466416	Exon	Hippocampus
e344445	ENSG00000134986.13	ENSG00000134986	NREP	0.0828524793539271	-0.140907363724543	1.61439402172447	0.107297944021154	0.998591218466416	Exon	Hippocampus
e1006964	ENSG00000198858.9	ENSG00000198858	R3HDM4	-0.066825637865594	-0.432532905130659	-1.61438528175042	0.107299839313834	0.998591218466416	Exon	Hippocampus
e909259	ENSG00000185324.21	ENSG00000185324	CDK10	0.0557201095142777	1.26906308044931	1.61433747983976	0.107310205789525	0.998591218466416	Exon	Hippocampus
e909353	ENSG00000185324.21	ENSG00000185324	CDK10	0.0557201095142777	1.26906308044931	1.61433747983976	0.107310205789525	0.998591218466416	Exon	Hippocampus
e141351	ENSG00000084090.13	ENSG00000084090	STARD7	-0.0762394992898889	-0.261368492474162	-1.61433433807024	0.107310887151636	0.998591218466416	Exon	Hippocampus
e783042	ENSG00000126777.17	ENSG00000126777	KTN1	0.0868066035225804	0.682711889882978	1.61433303809262	0.107311169081502	0.998591218466416	Exon	Hippocampus
e116525	ENSG00000138073.13	ENSG00000138073	PREB	0.0398425823174793	1.49812227741058	1.61432207792004	0.107313546068908	0.998591218466416	Exon	Hippocampus
e84192	ENSG00000116183.10	ENSG00000116183	PAPPA2	0.115938606710305	-2.54874927210174	1.61431886103286	0.10731424373926	0.998591218466416	Exon	Hippocampus
e547243	ENSG00000165124.17	ENSG00000165124	SVEP1	-0.148674267869082	-2.82115869582823	-1.61428860265928	0.107320806275288	0.998591218466416	Exon	Hippocampus
e1049769	ENSG00000105202.7	ENSG00000105202	FBL	0.0944199134838343	-1.22552762211588	1.6142522360842	0.107328694000558	0.998591218466416	Exon	Hippocampus
e968232	ENSG00000154229.11	ENSG00000154229	PRKCA	-0.0945046835287835	2.80968506360556	-1.61424439198118	0.107330395407079	0.998591218466416	Exon	Hippocampus
e733536	ENSG00000110921.12	ENSG00000110921	MVK	0.103649036987013	-2.05220478350488	1.61423237817974	0.107333001273708	0.998591218466416	Exon	Hippocampus
e438191	ENSG00000122678.15	ENSG00000122678	POLM	0.101759003619402	-2.17909212525467	1.61422938079473	0.107333651432597	0.998591218466416	Exon	Hippocampus
e398486	ENSG00000118482.11	ENSG00000118482	PHF3	0.0399771940480826	4.41789604180472	1.61421237342881	0.107337340537553	0.998591218466416	Exon	Hippocampus
e611017	ENSG00000177830.17	ENSG00000177830	CHID1	0.0604550881521349	0.182402528591241	1.61420947659693	0.107337968905745	0.998591218466416	Exon	Hippocampus
e30607	ENSG00000243710.7	ENSG00000243710	CFAP57	-0.198505365863851	-2.99679754890268	-1.61417823554057	0.107344745765943	0.998591218466416	Exon	Hippocampus
e195628	ENSG00000132329.10	ENSG00000132329	RAMP1	-0.0643826293102202	2.35183194622479	-1.61417148734873	0.107346209639262	0.998591218466416	Exon	Hippocampus
e284086	ENSG00000047365.11	ENSG00000047365	ARAP2	0.0935940642936332	0.418538516454895	1.61416264504959	0.107348127807603	0.998591218466416	Exon	Hippocampus
e369065	ENSG00000170074.19	ENSG00000170074	FAM153A	0.179498410824683	-2.0993395644361	1.61414697284898	0.107351527659923	0.998591218466416	Exon	Hippocampus
e786119	ENSG00000126785.12	ENSG00000126785	RHOJ	-0.104350828599146	-2.34294874247657	-1.61413233822019	0.107354702503689	0.998591218466416	Exon	Hippocampus
e447284	ENSG00000223705.9	ENSG00000223705	NSUN5P1	0.0835829914428541	-1.19074765434497	1.61412424595348	0.107356458076182	0.998591218466416	Exon	Hippocampus
e462433	ENSG00000005483.20	ENSG00000005483	KMT2E	0.049216786962981	2.42970913127038	1.6141080006005	0.107359982484559	0.998591218466416	Exon	Hippocampus
e307385	ENSG00000196159.11	ENSG00000196159	FAT4	-0.113024998159548	1.03032983891735	-1.61408940611394	0.107364016647375	0.998591218466416	Exon	Hippocampus
e527336	ENSG00000107186.16	ENSG00000107186	MPDZ	0.048174865593612	2.24412329138498	1.6140845893448	0.107365061688141	0.998591218466416	Exon	Hippocampus
e457127	ENSG00000106290.14	ENSG00000106290	TAF6	0.0848939547930663	-1.9036105794071	1.61406116749316	0.107370143381809	0.998591218466416	Exon	Hippocampus
e620192	ENSG00000148925.10	ENSG00000148925	BTBD10	0.0639618152450795	-0.228189095351556	1.61405836574589	0.107370751272322	0.998591218466416	Exon	Hippocampus
e1139828	ENSG00000075234.16	ENSG00000075234	TTC38	-0.146865080109328	-3.14390318339695	-1.61405373654216	0.107371755669062	0.998591218466416	Exon	Hippocampus
e711339	ENSG00000111540.15	ENSG00000111540	RAB5B	0.0411993333944547	1.59661123901501	1.61402725637243	0.107377501206	0.998591218466416	Exon	Hippocampus
e959692	ENSG00000108848.15	ENSG00000108848	LUC7L3	0.0746018323844088	2.14314749424796	1.61400112832654	0.10738317058049	0.998591218466416	Exon	Hippocampus
e540211	ENSG00000165119.19	ENSG00000165119	HNRNPK	-0.0303777673031806	3.78632913247276	-1.61396604621325	0.107390783220997	0.998591218466416	Exon	Hippocampus
e721658	ENSG00000251138.6	ENSG00000251138		0.171174113994909	-2.56482874403348	1.61396433644621	0.107391154242735	0.998591218466416	Exon	Hippocampus
e785355	ENSG00000100614.17	ENSG00000100614	PPM1A	0.0575651692281999	0.401652464954973	1.61396257205277	0.107391537119542	0.998591218466416	Exon	Hippocampus
e1097097	ENSG00000020256.19	ENSG00000020256	ZFP64	-0.105965380362681	-1.54809886486995	-1.61395808460861	0.107392510908544	0.998591218466416	Exon	Hippocampus
e314972	ENSG00000181381.13	ENSG00000181381	DDX60L	-0.135178140418534	-2.80549369408097	-1.61391799102648	0.107401211649198	0.998591218466416	Exon	Hippocampus
e502552	ENSG00000137571.10	ENSG00000137571	SLCO5A1	-0.127340817825505	-3.00177658088791	-1.61385395053113	0.107415110291669	0.998591218466416	Exon	Hippocampus
e836467	ENSG00000137821.11	ENSG00000137821	LRRC49	0.0755030724351046	-0.763056705716808	1.61385153282	0.107415635033032	0.998591218466416	Exon	Hippocampus
e1153708	ENSG00000068323.16	ENSG00000068323	TFE3	-0.0725633654141046	-1.07268696940124	-1.61384675065417	0.107416672962959	0.998591218466416	Exon	Hippocampus
e833788	ENSG00000157890.17	ENSG00000157890	MEGF11	-0.160878628118632	-2.79102825314906	-1.61381229666556	0.10742415115474	0.998591218466416	Exon	Hippocampus
e657307	ENSG00000048649.13	ENSG00000048649	RSF1	-0.0574627262664152	0.238886534161468	-1.61380353440875	0.107426053056804	0.998591218466416	Exon	Hippocampus
e306879	ENSG00000138688.15	ENSG00000138688	KIAA1109	0.0471110459206066	1.588346467238	1.61379380098104	0.107428165788914	0.998591218466416	Exon	Hippocampus
e753815	ENSG00000239827.8	ENSG00000239827	SUGT1P3	0.0819739524521253	-1.6796666073495	1.61378659395348	0.107429730163382	0.998591218466416	Exon	Hippocampus
e1888	ENSG00000127054.19	ENSG00000127054	CPSF3L	0.0513507431942472	0.325594649329144	1.613782316535	0.107430658638531	0.998591218466416	Exon	Hippocampus
e44465	ENSG00000132485.13	ENSG00000132485	ZRANB2	0.0606192657126138	-0.121168221155888	1.61373116491103	0.107441762328044	0.998591218466416	Exon	Hippocampus
e456655	ENSG00000168090.9	ENSG00000168090	COPS6	0.0966957561066044	-2.44940098352497	1.61372079067715	0.107444014416188	0.998591218466416	Exon	Hippocampus
e210635	ENSG00000153560.11	ENSG00000153560	UBP1	0.044950167245534	3.4012834998508	1.61371652010388	0.107444941503499	0.998591218466416	Exon	Hippocampus
e898874	ENSG00000132604.10	ENSG00000132604	TERF2	-0.0373961973781768	1.66337187117847	-1.61370498491337	0.107447445678902	0.998591218466416	Exon	Hippocampus
e1044864	ENSG00000161298.16	ENSG00000161298	ZNF382	0.0610919646688592	1.45747782635187	1.6136998441616	0.107448561700054	0.998591218466416	Exon	Hippocampus
e83251	ENSG00000120334.15	ENSG00000120334	CENPL	0.114850329776652	-2.73600864603059	1.61363333556074	0.107463001081912	0.998591218466416	Exon	Hippocampus
e333160	ENSG00000069020.18	ENSG00000069020	MAST4	-0.0865884458903503	-1.07827195925331	-1.61362953603011	0.107463826027434	0.998591218466416	Exon	Hippocampus
e1145689	ENSG00000169239.12	ENSG00000169239	CA5B	-0.0848882865346074	-1.58947115320493	-1.61362759162191	0.107464248194906	0.998591218466416	Exon	Hippocampus
e1024286	ENSG00000196361.9	ENSG00000196361	ELAVL3	-0.107419904886502	-1.17791314353996	-1.61362710191814	0.107464354518983	0.998591218466416	Exon	Hippocampus
e37967	ENSG00000121310.16	ENSG00000121310	ECHDC2	-0.105303270041075	-1.88186188733339	-1.61360248502063	0.107469699427168	0.998591218466416	Exon	Hippocampus
e149982	ENSG00000175497.16	ENSG00000175497	DPP10	0.109405548747452	1.46083351077633	1.61359938979316	0.107470371488906	0.998591218466416	Exon	Hippocampus
e1049532	ENSG00000090932.10	ENSG00000090932	DLL3	0.112060411811144	-2.00730815756949	1.61359926810385	0.107470397911176	0.998591218466416	Exon	Hippocampus
e723590	ENSG00000111052.7	ENSG00000111052	LIN7A	-0.0883117717747267	0.471962565965241	-1.61359498605413	0.107471327671403	0.998591218466416	Exon	Hippocampus
e926445	ENSG00000011295.15	ENSG00000011295	TTC19	0.107035145235214	-2.11850292808596	1.6135898782747	0.107472436730451	0.998591218466416	Exon	Hippocampus
e885139	ENSG00000069345.11	ENSG00000069345	DNAJA2	0.0499955156287669	1.76214740759829	1.61358442071193	0.107473621748486	0.998591218466416	Exon	Hippocampus
e508442	ENSG00000156467.9	ENSG00000156467	UQCRB	0.0737698448106133	3.97708057760118	1.61357883150515	0.107474835361575	0.998591218466416	Exon	Hippocampus
e101297	ENSG00000143776.18	ENSG00000143776	CDC42BPA	0.0360473677527597	4.61436267840634	1.61357487041778	0.107475695459356	0.998591218466416	Exon	Hippocampus
e101567	ENSG00000081692.12	ENSG00000081692	JMJD4	-0.0549787797602448	0.787203894121033	-1.61357401559565	0.107475881073405	0.998591218466416	Exon	Hippocampus
e642423	ENSG00000110047.17	ENSG00000110047	EHD1	-0.0900107642271681	-1.1049426619892	-1.61356037115618	0.107478843829113	0.998591218466416	Exon	Hippocampus
e1173922	ENSG00000183479.12	ENSG00000183479	TREX2	0.0753339133408653	-0.871051552810976	1.61355856278459	0.107479236504075	0.998591218466416	Exon	Hippocampus
e942990	ENSG00000167258.13	ENSG00000167258	CDK12	0.076635652637295	-1.66689248299236	1.61355775775904	0.107479411309984	0.998591218466416	Exon	Hippocampus
e159585	ENSG00000182389.19	ENSG00000182389	CACNB4	0.0963895787721183	3.52882978870571	1.61354864095577	0.107481390978571	0.998591218466416	Exon	Hippocampus
e929065	ENSG00000177731.15	ENSG00000177731	FLII	0.0522840240265376	0.66163657146803	1.61354695107084	0.107481757931884	0.998591218466416	Exon	Hippocampus
e26251	ENSG00000181817.5	ENSG00000181817	LSM10	-0.0565000077278158	0.246174614755185	-1.61354619702062	0.10748192167189	0.998591218466416	Exon	Hippocampus
e272803	ENSG00000180370.10	ENSG00000180370	PAK2	-0.0556064549171618	0.68268206464412	-1.61351659390691	0.107488350066304	0.998591218466416	Exon	Hippocampus
e42644	ENSG00000162434.11	ENSG00000162434	JAK1	-0.0632225280249973	1.21206968210085	-1.61350635188331	0.107490574219995	0.998591218466416	Exon	Hippocampus
e20033	ENSG00000126705.13	ENSG00000126705	AHDC1	-0.0997149753560115	-1.43462631675589	-1.61350111702399	0.107491711034055	0.998591218466416	Exon	Hippocampus
e1033789	ENSG00000130479.10	ENSG00000130479	MAP1S	-0.0968049200305739	-1.73470750005529	-1.61346740375142	0.107499032514724	0.998591218466416	Exon	Hippocampus
e1009820	ENSG00000099875.14	ENSG00000099875	MKNK2	-0.117367964105383	-0.989814053513543	-1.61346540416534	0.107499466775468	0.998591218466416	Exon	Hippocampus
e596823	ENSG00000273030.1	ENSG00000273030		0.0993969994827605	-1.46119611960173	1.61345944920281	0.107500760054613	0.998591218466416	Exon	Hippocampus
e846593	ENSG00000177082.12	ENSG00000177082	WDR73	0.104397806237479	-2.34088528589461	1.61344578061928	0.107503728599349	0.998591218466416	Exon	Hippocampus
e418032	ENSG00000223701.3	ENSG00000223701	RAET1E-AS1	0.166036876598717	-2.5065581887711	1.61342756874743	0.107507683957317	0.998591218466416	Exon	Hippocampus
