## Supplementary material for "Transcriptional and genetic sex differences for schizophrenia across the dorsolateral prefrontal cortex, hippocampus, and caudate nucleus": Data S2: differential_expression_analysis_4features_sex.txt (part 224 of 297)

Feature	gencodeID	ensemblID	Symbol	logFC	AveExpr	t	P.Value	adj.P.Val	Type	Tissue
e1090059	ENSG00000101084.16	ENSG00000101084	C20orf24	0.076251765235952	-0.844861186310371	1.61339778922766	0.107514151892206	0.998591218466416	Exon	Hippocampus
e191837	ENSG00000135931.17	ENSG00000135931	ARMC9	0.101572169905842	-2.08402415924633	1.61339515426273	0.107514724205846	0.998591218466416	Exon	Hippocampus
e591310	ENSG00000171862.9	ENSG00000171862	PTEN	-0.0987523022904419	-1.09599567581523	-1.61338031872317	0.107517946526069	0.998591218466416	Exon	Hippocampus
e437758	ENSG00000106608.16	ENSG00000106608	URGCP	-0.10051561767655	-2.89023882806378	-1.61334329452946	0.10752598861832	0.998591218466416	Exon	Hippocampus
e782972	ENSG00000126775.8	ENSG00000126775	ATG14	0.0709194687726202	-1.2849629265973	1.61332864714455	0.107529170335399	0.998591218466416	Exon	Hippocampus
e710262	ENSG00000135424.15	ENSG00000135424	ITGA7	-0.111427185146104	-1.46797797403277	-1.61331787226687	0.107531510911045	0.998591218466416	Exon	Hippocampus
e592338	ENSG00000198060.9	ENSG00000198060	MARCH5	0.052896000789883	-0.0143869333976505	1.61331709742387	0.107531679228081	0.998591218466416	Exon	Hippocampus
e354522	ENSG00000245146.6	ENSG00000245146	LINC01024	0.107803377657527	-2.85931627459367	1.61329477651202	0.107536528028962	0.998591218466416	Exon	Hippocampus
e206978	ENSG00000154822.16	ENSG00000154822	PLCL2	0.0820934800288398	-0.520538036797493	1.61324087975069	0.107548236809668	0.998591218466416	Exon	Hippocampus
e824781	ENSG00000156958.14	ENSG00000156958	GALK2	0.0718355812320619	-1.09370378918199	1.61323110927566	0.107550359501209	0.998591218466416	Exon	Hippocampus
e585052	ENSG00000099284.13	ENSG00000099284	H2AFY2	-0.0824937674370722	-1.29393427215894	-1.61322496370795	0.107551694677985	0.998591218466416	Exon	Hippocampus
e696547	ENSG00000139116.18	ENSG00000139116	KIF21A	0.0833830257327963	0.169960202123372	1.61322298713588	0.107552124107853	0.998591218466416	Exon	Hippocampus
e670938	ENSG00000186166.8	ENSG00000186166	CCDC84	-0.0650152892065964	-0.391208650231078	-1.61320280483328	0.107556508991128	0.998591218466416	Exon	Hippocampus
e504106	ENSG00000104435.13	ENSG00000104435	STMN2	0.122576626384231	3.60758911923324	1.61319866987385	0.107557407385571	0.998591218466416	Exon	Hippocampus
e139939	ENSG00000144115.16	ENSG00000144115	THNSL2	-0.224926991709402	-1.75786195951376	-1.61318688746718	0.107559967358456	0.998591218466416	Exon	Hippocampus
e711286	ENSG00000123374.10	ENSG00000123374	CDK2	-0.161122992818926	-2.35070307615626	-1.6131743980845	0.107562680989478	0.998591218466416	Exon	Hippocampus
e1014041	ENSG00000105426.15	ENSG00000105426	PTPRS	-0.0644196740108293	1.34742095745953	-1.61317253764424	0.107563085221352	0.998591218466416	Exon	Hippocampus
e97667	ENSG00000143499.13	ENSG00000143499	SMYD2	0.0882172927631896	-0.511311338900172	1.61317143824238	0.107563324097248	0.998591218466416	Exon	Hippocampus
e945008	ENSG00000073584.18	ENSG00000073584	SMARCE1	-0.0549816793096586	-0.32954393103636	-1.61313197640686	0.107571898567321	0.998591218466416	Exon	Hippocampus
e771592	ENSG00000157306.14	ENSG00000157306		0.0490378268134748	0.772182665630527	1.61312072682173	0.107574343034444	0.998591218466416	Exon	Hippocampus
e306868	ENSG00000138688.15	ENSG00000138688	KIAA1109	0.037252979876359	2.33296823553969	1.6131082495741	0.107577054316896	0.998591218466416	Exon	Hippocampus
e944758	ENSG00000171475.13	ENSG00000171475	WIPF2	0.0816999762473908	-1.50112371598406	1.61309159597709	0.107580673196879	0.998591218466416	Exon	Hippocampus
e179650	ENSG00000055044.10	ENSG00000055044	NOP58	-0.0591278067743564	-0.289889970254991	-1.61308174342774	0.107582814232989	0.998591218466416	Exon	Hippocampus
e744721	ENSG00000196498.13	ENSG00000196498	NCOR2	-0.0549055457145646	0.343632239071571	-1.6130544567302	0.10758874402285	0.998591218466416	Exon	Hippocampus
e606653	ENSG00000132334.16	ENSG00000132334	PTPRE	-0.0672687118270082	-0.532186465317118	-1.61303959861973	0.107591973012163	0.998591218466416	Exon	Hippocampus
e4495	ENSG00000157873.17	ENSG00000157873	TNFRSF14	-0.125978755936519	-1.52078327324942	-1.61302792562684	0.107594509860467	0.998591218466416	Exon	Hippocampus
e288501	ENSG00000109189.12	ENSG00000109189	USP46	0.0736903512532573	0.198239687269252	1.61301481433048	0.107597359346648	0.998591218466416	Exon	Hippocampus
e543065	ENSG00000188938.15	ENSG00000188938	FAM120AOS	-0.072720469469252	-0.820664379648766	-1.61298931512489	0.107602901276662	0.998591218466416	Exon	Hippocampus
e775588	ENSG00000184304.14	ENSG00000184304	PRKD1	-0.0732622843395817	-1.12129452182749	-1.61296989597148	0.107607121936423	0.998591218466416	Exon	Hippocampus
e260224	ENSG00000085276.17	ENSG00000085276	MECOM	-0.104825121358158	-0.577473960309128	-1.6129596283388	0.107609353610291	0.998591218466416	Exon	Hippocampus
e37599	ENSG00000134744.13	ENSG00000134744	ZCCHC11	0.0639466510965651	-1.0090440879015	1.61294189028058	0.107613209070696	0.998591218466416	Exon	Hippocampus
e789270	ENSG00000072110.13	ENSG00000072110	ACTN1	-0.0904613674552262	0.657472935464027	-1.61294145120618	0.107613304507222	0.998591218466416	Exon	Hippocampus
e487899	ENSG00000168453.14	ENSG00000168453	HR	0.145694415615443	-2.16105658020065	1.61293010188514	0.1076157714013	0.998591218466416	Exon	Hippocampus
e707315	ENSG00000139631.18	ENSG00000139631	CSAD	-0.0902911650434758	-2.26334998862037	-1.61292585821932	0.107616693818165	0.998591218466416	Exon	Hippocampus
e291314	ENSG00000083896.12	ENSG00000083896	YTHDC1	0.0414893332098769	3.17028520368676	1.61291866647105	0.107618257054081	0.998591218466416	Exon	Hippocampus
e183230	ENSG00000144451.18	ENSG00000144451	SPAG16	-0.080882635699752	-0.275055213369218	-1.61291809655817	0.10761838093409	0.998591218466416	Exon	Hippocampus
e322003	ENSG00000164237.8	ENSG00000164237	CMBL	-0.0709904565994405	-0.718322760953673	-1.61291564544038	0.10761891372645	0.998591218466416	Exon	Hippocampus
e903319	ENSG00000050820.16	ENSG00000050820	BCAR1	-0.0683800877667034	1.07036413484091	-1.61290652570036	0.107620896076289	0.998591218466416	Exon	Hippocampus
e493620	ENSG00000129691.15	ENSG00000129691	ASH2L	0.0445382431814029	1.89018166986644	1.61287717236099	0.107627276782877	0.998591218466416	Exon	Hippocampus
e159481	ENSG00000182389.19	ENSG00000182389	CACNB4	0.0995416189148437	4.19008230377733	1.61286579836435	0.107629749295723	0.998591218466416	Exon	Hippocampus
e1003073	ENSG00000267430.1	ENSG00000267430		0.0703051415168427	-0.99156826497752	1.61286570446433	0.107629769708174	0.998591218466416	Exon	Hippocampus
e1116391	ENSG00000160299.16	ENSG00000160299	PCNT	0.0939530613605066	-1.56129635795591	1.61283872873824	0.107635633952319	0.998591218466416	Exon	Hippocampus
e336376	ENSG00000113161.15	ENSG00000113161	HMGCR	0.0740019013641823	1.61128821657994	1.61283207050449	0.107637081422636	0.998591218466416	Exon	Hippocampus
e1065554	ENSG00000039650.10	ENSG00000039650	PNKP	0.0940667951901249	-1.76487578264286	1.61279796730418	0.107644495548908	0.998591218466416	Exon	Hippocampus
e118794	ENSG00000163811.11	ENSG00000163811	WDR43	-0.0591368518653437	-0.391670968025814	-1.61279056568109	0.107646104735038	0.998591218466416	Exon	Hippocampus
e513880	ENSG00000172167.7	ENSG00000172167	MTBP	0.119198921749951	-2.47059631745148	1.61276489246616	0.107651686494344	0.998591218466416	Exon	Hippocampus
e920925	ENSG00000129245.11	ENSG00000129245	FXR2	0.0636611806610668	-0.642298360019758	1.61275153798815	0.107654590058154	0.998591218466416	Exon	Hippocampus
e185603	ENSG00000018280.16	ENSG00000018280	SLC11A1	-0.291195376134161	-3.74597372334508	-1.61275008614513	0.107654905725227	0.998591218466416	Exon	Hippocampus
e860527	ENSG00000167972.13	ENSG00000167972	ABCA3	-0.0755003400295732	0.658736464808515	-1.61274941680501	0.107655051256797	0.998591218466416	Exon	Hippocampus
e370161	ENSG00000176783.14	ENSG00000176783	RUFY1	0.0553072217996652	0.544845629837207	1.61274648581596	0.107655688530227	0.998591218466416	Exon	Hippocampus
e370179	ENSG00000176783.14	ENSG00000176783	RUFY1	0.0553072217996652	0.544845629837207	1.61274648581596	0.107655688530227	0.998591218466416	Exon	Hippocampus
e1074824	ENSG00000131848.9	ENSG00000131848	ZSCAN5A	-0.0822696410886744	-1.46384500116689	-1.61273808778851	0.107657514496935	0.998591218466416	Exon	Hippocampus
e80522	ENSG00000143157.11	ENSG00000143157	POGK	0.0448301426967122	3.0146724867906	1.61272047806142	0.107661343425464	0.998591218466416	Exon	Hippocampus
e436005	ENSG00000122545.18	ENSG00000122545	SEPT7	0.0698344627339345	5.47017073504115	1.6127152506329	0.107662480059615	0.998591218466416	Exon	Hippocampus
e81188	ENSG00000143164.15	ENSG00000143164	DCAF6	0.0541294956696681	2.39067064810825	1.61269195155183	0.107667546248019	0.998591218466416	Exon	Hippocampus
e1017002	ENSG00000090674.15	ENSG00000090674	MCOLN1	0.0895164991319823	-1.88777783072658	1.61268708563458	0.107668604324554	0.998591218466416	Exon	Hippocampus
e568962	ENSG00000048740.18	ENSG00000048740	CELF2	-0.107543161652436	-2.33008889140872	-1.61265991645426	0.107674512318898	0.998591218466416	Exon	Hippocampus
e305737	ENSG00000150961.14	ENSG00000150961	SEC24D	0.137161035601836	-2.31423728557167	1.61264878256546	0.107676933480455	0.998591218466416	Exon	Hippocampus
e773895	ENSG00000129559.12	ENSG00000129559	NEDD8	0.0428405307510447	2.85152811829442	1.61264828463626	0.107677041760528	0.998591218466416	Exon	Hippocampus
e721236	ENSG00000133858.15	ENSG00000133858	ZFC3H1	-0.0619814910392276	-1.01346991816393	-1.61264638779164	0.107677454250636	0.998591218466416	Exon	Hippocampus
e637731	ENSG00000162174.12	ENSG00000162174	ASRGL1	-0.0683788540623966	-0.380579496440715	-1.61263551556815	0.107679818561642	0.998591218466416	Exon	Hippocampus
e948238	ENSG00000126562.16	ENSG00000126562	WNK4	-0.272422391615293	-2.98952100898505	-1.61261879490438	0.10768345477508	0.998591218466416	Exon	Hippocampus
e274139	ENSG00000131127.13	ENSG00000131127	ZNF141	0.0584602296434525	-0.547740608810938	1.61261202992693	0.107684925970607	0.998591218466416	Exon	Hippocampus
e350248	ENSG00000164403.14	ENSG00000164403	SHROOM1	0.113761502742512	-1.30771034695142	1.6126064778261	0.107686133410947	0.998591218466416	Exon	Hippocampus
e735881	ENSG00000198270.12	ENSG00000198270	TMEM116	0.076066642518918	-1.52074442335812	1.6125818865555	0.107691481514593	0.998591218466416	Exon	Hippocampus
e735918	ENSG00000198270.12	ENSG00000198270	TMEM116	0.076066642518918	-1.52074442335812	1.6125818865555	0.107691481514593	0.998591218466416	Exon	Hippocampus
e101203	ENSG00000143776.18	ENSG00000143776	CDC42BPA	0.0360265195566025	4.61437997207651	1.61257745671812	0.107692444937015	0.998591218466416	Exon	Hippocampus
e523011	ENSG00000071894.15	ENSG00000071894	CPSF1	0.108782956529309	-2.52324080110398	1.61255305615694	0.107697751811688	0.998591218466416	Exon	Hippocampus
e377978	ENSG00000026950.16	ENSG00000026950	BTN3A1	0.113405826356764	-1.91864420663539	1.61255139305	0.107698113528156	0.998591218466416	Exon	Hippocampus
e661221	ENSG00000166012.15	ENSG00000166012	TAF1D	0.0630499545117651	-0.498012176013752	1.6125151309833	0.107706000565172	0.998591218466416	Exon	Hippocampus
e288129	ENSG00000145247.11	ENSG00000145247	OCIAD2	-0.0844198707172446	0.0429165913697403	-1.61249632432616	0.10771009121339	0.998591218466416	Exon	Hippocampus
e1040481	ENSG00000166398.12	ENSG00000166398	KIAA0355	0.0838434939217825	-1.29962832118868	1.6124696109898	0.107715901860871	0.998591218466416	Exon	Hippocampus
e557189	ENSG00000148341.17	ENSG00000148341	SH3GLB2	0.0801295907805938	0.501026557012764	1.61246937587165	0.107715953004548	0.998591218466416	Exon	Hippocampus
e1119899	ENSG00000099899.14	ENSG00000099899	TRMT2A	0.0454801150011366	0.529789853164293	1.61245996962206	0.107717999098874	0.998591218466416	Exon	Hippocampus
e946337	ENSG00000204815.9	ENSG00000204815	TTC25	-0.153585613208231	-3.0672587489238	-1.61245133242002	0.107719877933354	0.998591218466416	Exon	Hippocampus
e1136243	ENSG00000100372.14	ENSG00000100372	SLC25A17	0.0787379043957941	-1.38344161189475	1.61244393263327	0.107721487615913	0.998591218466416	Exon	Hippocampus
e400965	ENSG00000112697.15	ENSG00000112697	TMEM30A	-0.04198913189211	2.60258579577059	-1.61239798730224	0.107731482574904	0.998591218466416	Exon	Hippocampus
e525464	ENSG00000147852.15	ENSG00000147852	VLDLR	0.0716008802157185	0.182609464455536	1.61239640011029	0.107731827866217	0.998591218466416	Exon	Hippocampus
e834589	ENSG00000137764.19	ENSG00000137764	MAP2K5	-0.0693496607239619	-0.733038936757364	-1.61237879202179	0.107735658539445	0.998591218466416	Exon	Hippocampus
e128749	ENSG00000115464.14	ENSG00000115464	USP34	0.0557571759815854	-0.189270920509224	1.6123573233264	0.107740329241572	0.998591218466416	Exon	Hippocampus
e690361	ENSG00000048540.14	ENSG00000048540	LMO3	0.109833779960817	-1.40847674716179	1.61235649651803	0.107740509124169	0.998591218466416	Exon	Hippocampus
e486267	ENSG00000104763.18	ENSG00000104763	ASAH1	0.0856259300490515	-1.7632519774072	1.61234502063695	0.107743005871633	0.998591218466416	Exon	Hippocampus
e661763	ENSG00000150316.11	ENSG00000150316	CWC15	0.057439511239442	1.75420989652566	1.61234117208348	0.107743843191596	0.998591218466416	Exon	Hippocampus
e132903	ENSG00000258881.6	ENSG00000258881		-0.115709291300713	-2.16635159657319	-1.61231607770631	0.107749303038074	0.998591218466416	Exon	Hippocampus
e248240	ENSG00000172765.16	ENSG00000172765	TMCC1	-0.0486643626898008	1.32123769421182	-1.61230907350471	0.107750826999019	0.998591218466416	Exon	Hippocampus
e900324	ENSG00000103051.18	ENSG00000103051	COG4	0.0698364644213408	-1.10921777464397	1.61229894142831	0.107753031547373	0.998591218466416	Exon	Hippocampus
e139898	ENSG00000144115.16	ENSG00000144115	THNSL2	-0.232220056820804	-1.95867695755558	-1.61228446433012	0.107756181552583	0.998591218466416	Exon	Hippocampus
e402355	ENSG00000065833.8	ENSG00000065833	ME1	-0.0674447536383299	0.149381128968658	-1.61223284366043	0.107767414052595	0.998591218466416	Exon	Hippocampus
e903745	ENSG00000152910.18	ENSG00000152910	CNTNAP4	0.094082287165681	0.694801611205253	1.61220692137869	0.107773055012983	0.998591218466416	Exon	Hippocampus
e223589	ENSG00000004534.14	ENSG00000004534	RBM6	0.0440087090409098	0.41366447162032	1.61218839149977	0.107777087452851	0.998591218466416	Exon	Hippocampus
e473926	ENSG00000090266.12	ENSG00000090266	NDUFB2	0.116362151883043	-1.464378048405	1.61217945523891	0.107779032189194	0.998591218466416	Exon	Hippocampus
e163904	ENSG00000123607.14	ENSG00000123607	TTC21B	0.0534048187270147	0.0182036099491198	1.61216898977587	0.107781309750647	0.998591218466416	Exon	Hippocampus
e852196	ENSG00000168904.14	ENSG00000168904	LRRC28	-0.10320434152944	-1.82012145567601	-1.61215763665502	0.107783780533173	0.998591218466416	Exon	Hippocampus
e1144590	ENSG00000005302.17	ENSG00000005302	MSL3	0.0609432067546906	-0.655757049994288	1.61215683052388	0.107783955973407	0.998591218466416	Exon	Hippocampus
e479719	ENSG00000130226.16	ENSG00000130226	DPP6	0.0943338162710655	-1.60322528484785	1.61213674369862	0.107788327590175	0.998591218466416	Exon	Hippocampus
e490502	ENSG00000092964.17	ENSG00000092964	DPYSL2	0.0524833803805637	5.44083075335283	1.61212510196916	0.107790861314398	0.998591218466416	Exon	Hippocampus
e163998	ENSG00000144285.16	ENSG00000144285	SCN1A	0.116601821310207	0.202526663633229	1.61210687543811	0.107794828260243	0.998591218466416	Exon	Hippocampus
e124490	ENSG00000171132.13	ENSG00000171132	PRKCE	-0.116243994833404	-2.38054899253876	-1.61210343902659	0.107795576197157	0.998591218466416	Exon	Hippocampus
e540804	ENSG00000083223.17	ENSG00000083223	ZCCHC6	-0.0761266282609968	-1.56201654852431	-1.61210099401308	0.107796108358245	0.998591218466416	Exon	Hippocampus
e490415	ENSG00000104765.15	ENSG00000104765	BNIP3L	-0.117086728545149	-1.96021482109092	-1.61208992128805	0.107798518380648	0.998591218466416	Exon	Hippocampus
e1160992	ENSG00000085224.21	ENSG00000085224	ATRX	0.0587058207431505	1.36361477441986	1.61206742027022	0.107803415948147	0.998591218466416	Exon	Hippocampus
e887477	ENSG00000103494.12	ENSG00000103494	RPGRIP1L	-0.159306834426678	-1.97386467904832	-1.61203161516278	0.107811209646094	0.998591218466416	Exon	Hippocampus
e247189	ENSG00000177646.18	ENSG00000177646	ACAD9	-0.0557391879785684	-0.940017053271023	-1.61201966406594	0.107813811141116	0.998591218466416	Exon	Hippocampus
e331378	ENSG00000152931.7	ENSG00000152931	PART1	0.293261025520333	1.3493360998174	1.61198645192482	0.107821040967187	0.998591218466416	Exon	Hippocampus
e76790	ENSG00000162728.4	ENSG00000162728	KCNJ9	0.0736936651657851	4.8370564520496	1.61197364256049	0.107823829492513	0.998591218466416	Exon	Hippocampus
e395881	ENSG00000112118.17	ENSG00000112118	MCM3	-0.0820670567701032	-1.74321673547828	-1.61197188157011	0.107824212854527	0.998591218466416	Exon	Hippocampus
e181608	ENSG00000237892.1	ENSG00000237892	KLF7-IT1	-0.0803066456929474	-0.965973630425214	-1.61195833386281	0.10782716218361	0.998591218466416	Exon	Hippocampus
e979349	ENSG00000167280.16	ENSG00000167280	ENGASE	0.13547007352663	-2.85192092154049	1.61195479370593	0.107827932884558	0.998591218466416	Exon	Hippocampus
e589616	ENSG00000108179.13	ENSG00000108179	PPIF	-0.11046920596634	-2.39355339895536	-1.61189555466924	0.107840830019732	0.998591218466416	Exon	Hippocampus
e417482	ENSG00000164506.14	ENSG00000164506	STXBP5	-0.0901548715761058	-1.50603921901965	-1.61189446331327	0.107841067634112	0.998591218466416	Exon	Hippocampus
e1161546	ENSG00000072133.10	ENSG00000072133	RPS6KA6	-0.110437565100057	-1.74266476732616	-1.61188437783185	0.10784326350509	0.998591218466416	Exon	Hippocampus
e895019	ENSG00000168701.18	ENSG00000168701	TMEM208	0.0889028947796684	-1.82061758655123	1.61186527987299	0.10784742172362	0.998591218466416	Exon	Hippocampus
e1020106	ENSG00000171466.9	ENSG00000171466	ZNF562	-0.0622905471563676	0.45297909344301	-1.61185662214056	0.10784930682273	0.998591218466416	Exon	Hippocampus
e827544	ENSG00000069943.9	ENSG00000069943	PIGB	0.0893861015070823	-2.19953899899745	1.61184770789923	0.107851247800404	0.998591218466416	Exon	Hippocampus
e57140	ENSG00000155366.16	ENSG00000155366	RHOC	-0.103415396254197	-1.85315539058582	-1.61183169222472	0.107854735106547	0.998591218466416	Exon	Hippocampus
e882946	ENSG00000255439.6	ENSG00000255439		-0.0956609173569495	-1.30216486272196	-1.61182409851237	0.107856388618013	0.998591218466416	Exon	Hippocampus
e1032475	ENSG00000099331.13	ENSG00000099331	MYO9B	0.130088938429346	-2.54728589496053	1.6117930866096	0.107863141589814	0.998591218466416	Exon	Hippocampus
e155147	ENSG00000144224.16	ENSG00000144224	UBXN4	-0.0657110259347194	-0.187150452110499	-1.61177789405346	0.107866449955246	0.998591218466416	Exon	Hippocampus
e317597	ENSG00000164305.18	ENSG00000164305	CASP3	-0.0780973029427679	-1.41725105233056	-1.61177379793756	0.107867341948526	0.998591218466416	Exon	Hippocampus
e891522	ENSG00000103005.11	ENSG00000103005	USB1	-0.0880722357967839	-2.28249412452039	-1.61169331895399	0.107884868694891	0.998591218466416	Exon	Hippocampus
e900992	ENSG00000157423.17	ENSG00000157423	HYDIN	-0.137847800653393	-1.52434726269505	-1.6116883638236	0.107885947899216	0.998591218466416	Exon	Hippocampus
e118169	ENSG00000163798.13	ENSG00000163798	SLC4A1AP	0.0697226243806499	-0.732911276979343	1.61168153479063	0.107887435244861	0.998591218466416	Exon	Hippocampus
e21675	ENSG00000134644.15	ENSG00000134644	PUM1	0.0406999830077428	3.82656810588552	1.61166999183784	0.107889949307061	0.998591218466416	Exon	Hippocampus
e973802	ENSG00000266714.6	ENSG00000266714	MYO15B	-0.109484672939067	-1.91745996693036	-1.61165470232396	0.10789327944426	0.998591218466416	Exon	Hippocampus
e320804	ENSG00000153395.9	ENSG00000153395	LPCAT1	-0.0925023338431271	-1.21953624818873	-1.61165386129681	0.107893462626804	0.998591218466416	Exon	Hippocampus
e772803	ENSG00000100908.13	ENSG00000100908	EMC9	0.079282516175516	-1.55277245232248	1.61164014797127	0.107896449535362	0.998591218466416	Exon	Hippocampus
e829692	ENSG00000140299.11	ENSG00000140299	BNIP2	-0.0698660414637103	-0.153471271350017	-1.61161331669878	0.10790229386279	0.998591218466416	Exon	Hippocampus
e481733	ENSG00000104728.15	ENSG00000104728	ARHGEF10	0.0976545160915397	-0.949810833902039	1.61160769013349	0.107903519460502	0.998591218466416	Exon	Hippocampus
e86179	ENSG00000135821.17	ENSG00000135821	GLUL	-0.0753064799723228	3.55451361537342	-1.61156949643131	0.10791183923597	0.998591218466416	Exon	Hippocampus
e628864	ENSG00000135365.15	ENSG00000135365	PHF21A	-0.0974521664437144	-1.57765950388722	-1.6115680954585	0.107912144421089	0.998591218466416	Exon	Hippocampus
e251667	ENSG00000138231.12	ENSG00000138231	DBR1	-0.113710711073348	-2.85307870420091	-1.61156359007173	0.107913125870193	0.998591218466416	Exon	Hippocampus
e768902	ENSG00000100888.12	ENSG00000100888	CHD8	0.0351760662380137	1.99931575093594	1.61156258911679	0.107913343918211	0.998591218466416	Exon	Hippocampus
e768939	ENSG00000100888.12	ENSG00000100888	CHD8	0.0351760662380137	1.99931575093594	1.61156258911679	0.107913343918211	0.998591218466416	Exon	Hippocampus
e228677	ENSG00000243696.4	ENSG00000243696		-0.0894312110287779	-0.337683055545252	-1.61155208005243	0.107915633233898	0.998591218466416	Exon	Hippocampus
e230339	ENSG00000163946.13	ENSG00000163946	FAM208A	0.0615260892355193	-0.192235618865029	1.61153844827402	0.1079186028654	0.998591218466416	Exon	Hippocampus
e923186	ENSG00000133026.12	ENSG00000133026	MYH10	0.0641399628621642	1.64184906929705	1.61153302511846	0.107919784297441	0.998591218466416	Exon	Hippocampus
e194988	ENSG00000163359.15	ENSG00000163359	COL6A3	-0.264451622708651	-3.29768154372847	-1.61151670105572	0.107923340549342	0.998591218466416	Exon	Hippocampus
e577188	ENSG00000234420.7	ENSG00000234420	ZNF37BP	0.0369230107070434	1.60221327458109	1.61149804003073	0.107927406030429	0.998591218466416	Exon	Hippocampus
e17548	ENSG00000117616.17	ENSG00000117616	RSRP1	0.0911646908571068	0.230353352377873	1.61148784526943	0.107929627107181	0.998591218466416	Exon	Hippocampus
e955896	ENSG00000136436.14	ENSG00000136436	CALCOCO2	-0.0935745381142212	0.195403225768965	-1.61148697999512	0.107929815621423	0.998591218466416	Exon	Hippocampus
e249646	ENSG00000138246.15	ENSG00000138246	DNAJC13	0.0494534553773295	0.198773445968211	1.61147803403242	0.107931764661906	0.998591218466416	Exon	Hippocampus
e286928	ENSG00000151834.15	ENSG00000151834	GABRA2	-0.113583336331401	1.46167341803427	-1.61145990549327	0.107935714379265	0.998591218466416	Exon	Hippocampus
e122038	ENSG00000163214.20	ENSG00000163214	DHX57	0.0532873428585314	-0.133588610798117	1.61145122593878	0.107937605459626	0.998591218466416	Exon	Hippocampus
e1098531	ENSG00000124222.22	ENSG00000124222	STX16	0.0570434519228119	-0.114375060337385	1.61142292020331	0.107943772827873	0.998591218466416	Exon	Hippocampus
e1028535	ENSG00000072062.13	ENSG00000072062	PRKACA	-0.0593284231013524	1.44009788263294	-1.61141252365266	0.107946038140754	0.998591218466416	Exon	Hippocampus
e1085954	ENSG00000101346.12	ENSG00000101346	POFUT1	-0.0433172150229293	2.35096880430083	-1.61141152996533	0.107946254658074	0.998591218466416	Exon	Hippocampus
e80163	ENSG00000143171.12	ENSG00000143171	RXRG	-0.104021043563841	-2.05255632058888	-1.61139040474123	0.107950857774087	0.998591218466416	Exon	Hippocampus
e783830	ENSG00000053770.11	ENSG00000053770	AP5M1	0.0607445570307719	0.639232610726858	1.61138282776516	0.107952508809967	0.998591218466416	Exon	Hippocampus
e1039572	ENSG00000178904.18	ENSG00000178904	DPY19L3	-0.0876140974965343	-0.80959457398675	-1.61138233749285	0.107952615641823	0.998591218466416	Exon	Hippocampus
e146383	ENSG00000115652.14	ENSG00000115652	UXS1	-0.0667865585150768	0.670241246127797	-1.6113784601022	0.107953460540222	0.998591218466416	Exon	Hippocampus
e642645	ENSG00000213465.7	ENSG00000213465	ARL2	0.044496343300522	1.98531783539649	1.61137002939231	0.107955297642607	0.998591218466416	Exon	Hippocampus
e531710	ENSG00000213930.11	ENSG00000213930	GALT	0.0571034904583939	-0.453773940084455	1.61136230760004	0.107956980289384	0.998591218466416	Exon	Hippocampus
e625809	ENSG00000176102.11	ENSG00000176102	CSTF3	-0.0937732270152355	-1.80471332938582	-1.61135946641282	0.107957599414435	0.998591218466416	Exon	Hippocampus
e1140550	ENSG00000198355.4	ENSG00000198355	PIM3	-0.138670539564069	-2.61246603817924	-1.61132732363273	0.107964603866204	0.998591218466416	Exon	Hippocampus
e687590	ENSG00000110852.4	ENSG00000110852	CLEC2B	-0.177767825304131	-2.50088440434925	-1.61131122528482	0.107968112102425	0.998591218466416	Exon	Hippocampus
e534472	ENSG00000107371.12	ENSG00000107371	EXOSC3	0.0456429313698955	2.16678325961797	1.61130233945875	0.107970048586952	0.998591218466416	Exon	Hippocampus
e591263	ENSG00000138138.13	ENSG00000138138	ATAD1	0.0426564475310128	1.87511472611663	1.61128716261043	0.107973356135291	0.998591218466416	Exon	Hippocampus
e488341	ENSG00000197181.11	ENSG00000197181	PIWIL2	0.154758665497275	-1.50678248934969	1.61124297610231	0.107982986327818	0.998591218466416	Exon	Hippocampus
e632829	ENSG00000255042.2	ENSG00000255042		0.12121016261242	-2.24387624544729	1.6112314098105	0.107985507246606	0.998591218466416	Exon	Hippocampus
e776757	ENSG00000258655.2	ENSG00000258655	ARHGAP5-AS1	-0.0734452452368411	0.376896950957062	-1.61122554253326	0.107986786060639	0.998591218466416	Exon	Hippocampus
e897044	ENSG00000213398.7	ENSG00000213398	LCAT	0.124105346560264	-1.024534734009	1.61117839852057	0.107997061864253	0.998591218466416	Exon	Hippocampus
e948459	ENSG00000131467.10	ENSG00000131467	PSME3	-0.0550912681836935	0.403736966078795	-1.61116885601177	0.107999141903682	0.998591218466416	Exon	Hippocampus
e137457	ENSG00000163541.11	ENSG00000163541	SUCLG1	0.0534180223089413	2.02146372862322	1.611154852204	0.108002194457581	0.998591218466416	Exon	Hippocampus
e213598	ENSG00000168026.17	ENSG00000168026	TTC21A	-0.106475654790625	-2.26851622238052	-1.61114498190066	0.10800434603024	0.998591218466416	Exon	Hippocampus
e1009530	ENSG00000079313.12	ENSG00000079313	REXO1	-0.088338789759575	-0.875105204006892	-1.61113376171953	0.108006791896646	0.998591218466416	Exon	Hippocampus
e370745	ENSG00000161013.16	ENSG00000161013	MGAT4B	-0.0766579152018747	-0.425890255509013	-1.61112890563491	0.108007850479146	0.998591218466416	Exon	Hippocampus
e885148	ENSG00000069345.11	ENSG00000069345	DNAJA2	0.0498505129436438	1.76388698620713	1.61108545934722	0.108017321743616	0.998591218466416	Exon	Hippocampus
e530247	ENSG00000137074.18	ENSG00000137074	APTX	-0.103263500776491	-2.83835827409493	-1.61108353084706	0.108017742170787	0.998591218466416	Exon	Hippocampus
e985189	ENSG00000141556.20	ENSG00000141556	TBCD	0.0592090201829032	0.109888717837584	1.61107058329942	0.108020564864758	0.998591218466416	Exon	Hippocampus
e621143	ENSG00000110700.6	ENSG00000110700	RPS13	0.0858311347176503	1.42062278926147	1.61102523437964	0.108030451841921	0.998591218466416	Exon	Hippocampus
e1090055	ENSG00000101084.16	ENSG00000101084	C20orf24	0.0761741414479561	-0.844686306656411	1.6109984539665	0.108036290848731	0.998591218466416	Exon	Hippocampus
e45449	ENSG00000137955.15	ENSG00000137955	RABGGTB	0.0514616974261109	0.402287036933059	1.61095465078535	0.108045841916935	0.998591218466416	Exon	Hippocampus
e229849	ENSG00000157445.14	ENSG00000157445	CACNA2D3	0.120869820422837	0.162928070987474	1.61095070839032	0.108046701569698	0.998591218466416	Exon	Hippocampus
e400979	ENSG00000112697.15	ENSG00000112697	TMEM30A	-0.0419534188940661	2.60257627302619	-1.61093793983841	0.10804948583357	0.998591218466416	Exon	Hippocampus
e789286	ENSG00000072110.13	ENSG00000072110	ACTN1	-0.10319272339578	0.416233430794851	-1.61093325110193	0.108050508256665	0.998591218466416	Exon	Hippocampus
e1046117	ENSG00000105738.10	ENSG00000105738	SIPA1L3	-0.129722220045223	-0.192602366575496	-1.61091752551531	0.108053937424898	0.998591218466416	Exon	Hippocampus
e435556	ENSG00000164619.8	ENSG00000164619	BMPER	0.171308893085773	-2.8816990773435	1.6109106509932	0.108055436530825	0.998591218466416	Exon	Hippocampus
e111323	ENSG00000172059.10	ENSG00000172059	KLF11	-0.133874874656101	-3.13157342888249	-1.61090306914219	0.108057089900962	0.998591218466416	Exon	Hippocampus
e826475	ENSG00000069956.11	ENSG00000069956	MAPK6	0.0637707936319373	3.63659124752238	1.6108542047615	0.108067746212347	0.998591218466416	Exon	Hippocampus
e831694	ENSG00000103657.13	ENSG00000103657	HERC1	0.0465761463816217	2.17351326418887	1.6108288182297	0.108073282819861	0.998591218466416	Exon	Hippocampus
e849414	ENSG00000140575.12	ENSG00000140575	IQGAP1	-0.111476320119264	-1.0274082079493	-1.61082147629419	0.108074884081607	0.998591218466416	Exon	Hippocampus
e849452	ENSG00000140575.12	ENSG00000140575	IQGAP1	-0.111476320119264	-1.0274082079493	-1.61082147629419	0.108074884081607	0.998591218466416	Exon	Hippocampus
e849491	ENSG00000140575.12	ENSG00000140575	IQGAP1	-0.111476320119264	-1.0274082079493	-1.61082147629419	0.108074884081607	0.998591218466416	Exon	Hippocampus
e849516	ENSG00000140575.12	ENSG00000140575	IQGAP1	-0.111476320119264	-1.0274082079493	-1.61082147629419	0.108074884081607	0.998591218466416	Exon	Hippocampus
e613174	ENSG00000205531.12	ENSG00000205531	NAP1L4	0.0562248224113301	1.43700730855319	1.61077193876775	0.108085688611874	0.998591218466416	Exon	Hippocampus
e678577	ENSG00000139044.10	ENSG00000139044	B4GALNT3	-0.103582692459194	-0.555975722691549	-1.61066833268129	0.108108288702355	0.998591218466416	Exon	Hippocampus
e785472	ENSG00000020426.10	ENSG00000020426	MNAT1	0.0477137793328442	0.446519843676126	1.61066229159887	0.108109606588385	0.998591218466416	Exon	Hippocampus
e628280	ENSG00000157570.11	ENSG00000157570	TSPAN18	-0.242387406037349	-0.804446114800309	-1.61066033815168	0.10811003274335	0.998591218466416	Exon	Hippocampus
e220268	ENSG00000177479.19	ENSG00000177479	ARIH2	0.0616523616257315	-0.389931892983236	1.61064899459338	0.10811250742772	0.998591218466416	Exon	Hippocampus
e970276	ENSG00000154265.15	ENSG00000154265	ABCA5	0.068427100510948	0.548466826374816	1.61064742627179	0.108112849572665	0.998591218466416	Exon	Hippocampus
e404530	ENSG00000118412.12	ENSG00000118412	CASP8AP2	0.0513116437468159	-0.234466560399074	1.61064399436756	0.108113598279685	0.998591218466416	Exon	Hippocampus
e1069743	ENSG00000182986.12	ENSG00000182986	ZNF320	0.0963907920745704	-2.05993429532078	1.61063492039321	0.108115577885171	0.998591218466416	Exon	Hippocampus
e543059	ENSG00000188938.15	ENSG00000188938	FAM120AOS	-0.0726228626868266	-0.820614415481881	-1.61062112122484	0.108118588408383	0.998591218466416	Exon	Hippocampus
e787284	ENSG00000100714.15	ENSG00000100714	MTHFD1	-0.091961791770072	-1.72440655334875	-1.61060812950554	0.10812142283374	0.998591218466416	Exon	Hippocampus
e417591	ENSG00000111961.17	ENSG00000111961	SASH1	-0.124854473614078	-2.9632274215461	-1.61060803742097	0.108121442924197	0.998591218466416	Exon	Hippocampus
e1014167	ENSG00000160633.12	ENSG00000160633	SAFB	0.0608605322391314	-0.531334050891879	1.61060209767627	0.1081227388282	0.998591218466416	Exon	Hippocampus
e628704	ENSG00000121680.15	ENSG00000121680	PEX16	-0.0896728539864132	-1.3867586248311	-1.61058555232791	0.10812634867523	0.998591218466416	Exon	Hippocampus
e652721	ENSG00000165458.13	ENSG00000165458	INPPL1	-0.0895420814236487	-1.10108265012898	-1.61057658957639	0.108128304199101	0.998591218466416	Exon	Hippocampus
e207730	ENSG00000163576.17	ENSG00000163576	EFHB	-0.235916409983724	-3.34637684350378	-1.61055570474839	0.108132861031575	0.998591218466416	Exon	Hippocampus
e883220	ENSG00000089280.18	ENSG00000089280	FUS	-0.0659187575065331	1.21696607898382	-1.61053588356074	0.108137185930951	0.998591218466416	Exon	Hippocampus
e269749	ENSG00000114279.13	ENSG00000114279	FGF12	0.125203251072046	3.80646698708482	1.61051803559392	0.108141080399504	0.998591218466416	Exon	Hippocampus
e49456	ENSG00000273487.1	ENSG00000273487		0.085342953966262	-0.527936555893528	1.61051495550765	0.108141752492887	0.998591218466416	Exon	Hippocampus
e195455	ENSG00000124831.18	ENSG00000124831	LRRFIP1	-0.0804109106229264	-0.894198414855673	-1.61050257867769	0.108144453225234	0.998591218466416	Exon	Hippocampus
e232283	ENSG00000144724.19	ENSG00000144724	PTPRG	-0.0973848954208129	1.06767684684899	-1.61049445185119	0.108146226598875	0.998591218466416	Exon	Hippocampus
e992857	ENSG00000141447.16	ENSG00000141447	OSBPL1A	0.0883288630289005	-1.59642532565193	1.61049320440375	0.108146498809319	0.998591218466416	Exon	Hippocampus
e315898	ENSG00000109586.11	ENSG00000109586	GALNT7	0.0926374221371605	-1.81159207750238	1.61048050330582	0.108149270397156	0.998591218466416	Exon	Hippocampus
e1157303	ENSG00000131089.14	ENSG00000131089	ARHGEF9	0.0777945904576341	2.32624006944431	1.61047803087576	0.108149809928503	0.998591218466416	Exon	Hippocampus
e573764	ENSG00000136758.18	ENSG00000136758	YME1L1	-0.0460915772015005	0.807360701825574	-1.61047285088757	0.108150940307553	0.998591218466416	Exon	Hippocampus
e288091	ENSG00000145247.11	ENSG00000145247	OCIAD2	-0.0843150455021835	0.0427740669191066	-1.61043492148176	0.10815921756343	0.998591218466416	Exon	Hippocampus
e439393	ENSG00000122515.14	ENSG00000122515	ZMIZ2	-0.119045230595762	-1.67100690671913	-1.61042752977031	0.108160830699965	0.998591218466416	Exon	Hippocampus
e579454	ENSG00000128805.14	ENSG00000128805	ARHGAP22	0.0931153782308006	-1.56134250277381	1.61042417341506	0.108161563183366	0.998591218466416	Exon	Hippocampus
e691576	ENSG00000004700.15	ENSG00000004700	RECQL	-0.0742394916056904	-1.63303022695169	-1.61040061608073	0.108166704393817	0.998591218466416	Exon	Hippocampus
e225677	ENSG00000114767.6	ENSG00000114767	RRP9	-0.0836252957922608	-1.80746770429449	-1.6103925866686	0.108168456796802	0.998591218466416	Exon	Hippocampus
e822124	ENSG00000166734.18	ENSG00000166734	CASC4	0.0523666752182365	1.7313852471541	1.61037683100393	0.108171895504377	0.998591218466416	Exon	Hippocampus
e52274	ENSG00000118733.16	ENSG00000118733	OLFM3	0.138360245616721	0.126038096909977	1.61037335053337	0.108172655136249	0.998591218466416	Exon	Hippocampus
e521350	ENSG00000185189.16	ENSG00000185189	NRBP2	0.074807948535312	0.531567136050083	1.61036606641076	0.108174244949855	0.998591218466416	Exon	Hippocampus
e1175797	ENSG00000169057.20	ENSG00000169057	MECP2	-0.0616247151775783	-0.67203389473334	-1.61036118469529	0.108175310430736	0.998591218466416	Exon	Hippocampus
e370221	ENSG00000176783.14	ENSG00000176783	RUFY1	0.0554218829947111	0.540287805534184	1.6103135138366	0.108185715487909	0.998591218466416	Exon	Hippocampus
e404855	ENSG00000186231.16	ENSG00000186231	KLHL32	0.0983942923524292	-0.798049854402999	1.61029488221083	0.108189782405135	0.998591218466416	Exon	Hippocampus
e533617	ENSG00000159921.14	ENSG00000159921	GNE	0.0539431263533279	-0.347868555538983	1.61025141143206	0.108199271693044	0.998591218466416	Exon	Hippocampus
e997643	ENSG00000078043.15	ENSG00000078043	PIAS2	0.0418139437146412	0.50404413871942	1.6102477445832	0.108200072164083	0.998591218466416	Exon	Hippocampus
e1068736	ENSG00000198093.10	ENSG00000198093	ZNF649	-0.0577679213081692	0.706392418452592	-1.61024597626759	0.108200458188067	0.998591218466416	Exon	Hippocampus
e988236	ENSG00000206418.3	ENSG00000206418	RAB12	0.0495726197025978	1.04676236875935	1.61023148972285	0.108203620647608	0.998591218466416	Exon	Hippocampus
e372574	ENSG00000112699.10	ENSG00000112699	GMDS	-0.0746148579853988	-1.07881589908642	-1.61020745881785	0.108208866833832	0.998591218466416	Exon	Hippocampus
e647180	ENSG00000173933.19	ENSG00000173933	RBM4	-0.0255140551931917	2.89918704118255	-1.61020215978993	0.108210023691674	0.998591218466416	Exon	Hippocampus
e610865	ENSG00000177830.17	ENSG00000177830	CHID1	0.0603098853733693	0.182329938007948	1.61019588145282	0.108211394360228	0.998591218466416	Exon	Hippocampus
e306846	ENSG00000138688.15	ENSG00000138688	KIAA1109	0.045305987123184	1.18418948280623	1.61018344496937	0.108214109498365	0.998591218466416	Exon	Hippocampus
e395480	ENSG00000146085.7	ENSG00000146085	MUT	0.0588079069240078	0.542885285453136	1.61016440279384	0.108218266898798	0.998591218466416	Exon	Hippocampus
e586066	ENSG00000138303.17	ENSG00000138303	ASCC1	-0.068086970110491	-1.28128915790752	-1.61015680839603	0.108219924988067	0.998591218466416	Exon	Hippocampus
e717854	ENSG00000196935.8	ENSG00000196935	SRGAP1	-0.0823920443240796	-0.972822062564222	-1.61015199276247	0.10822097639859	0.998591218466416	Exon	Hippocampus
e702197	ENSG00000123416.15	ENSG00000123416	TUBA1B	0.0884056857774083	2.56810104646934	1.61014297074376	0.108222946222602	0.998591218466416	Exon	Hippocampus
e1031557	ENSG00000085872.14	ENSG00000085872	CHERP	-0.0883418505690408	-1.78480610687627	-1.61013576908126	0.108224518619277	0.998591218466416	Exon	Hippocampus
e460707	ENSG00000168255.19	ENSG00000168255	POLR2J3	0.145295088895389	-1.09290506402495	1.61012602802564	0.108226645490883	0.998591218466416	Exon	Hippocampus
e1010109	ENSG00000065000.15	ENSG00000065000	AP3D1	-0.0655710279664829	0.0809342185198237	-1.61011655862374	0.108228713081191	0.998591218466416	Exon	Hippocampus
e395888	ENSG00000112118.17	ENSG00000112118	MCM3	-0.0773579074930365	-1.32865732264234	-1.6100968041913	0.108233026450744	0.998591218466416	Exon	Hippocampus
e461428	ENSG00000170629.14	ENSG00000170629	DPY19L2P2	0.0879621340231488	-0.644765377466217	1.61008910360561	0.108234707906436	0.998591218466416	Exon	Hippocampus
e993946	ENSG00000153339.13	ENSG00000153339	TRAPPC8	0.0500658664944424	0.195533174689259	1.61008861349613	0.108234814924633	0.998591218466416	Exon	Hippocampus
e754615	ENSG00000179630.10	ENSG00000179630	LACC1	0.101992343878332	0.254198452170071	1.610063926233	0.108240205637898	0.998591218466416	Exon	Hippocampus
e613994	ENSG00000110713.15	ENSG00000110713	NUP98	-0.0575080246463295	-0.459185030871704	-1.61005364523611	0.10824245066034	0.998591218466416	Exon	Hippocampus
e471953	ENSG00000155561.14	ENSG00000155561	NUP205	0.0601656684048511	-0.71750917816461	1.61004305124963	0.108244764067848	0.998591218466416	Exon	Hippocampus
e702175	ENSG00000123416.15	ENSG00000123416	TUBA1B	0.0883988117160343	2.56809373242384	1.61003574306473	0.108246359978175	0.998591218466416	Exon	Hippocampus
e259991	ENSG00000163536.12	ENSG00000163536	SERPINI1	0.109269563239049	2.82539579402271	1.6100144727628	0.108251004944413	0.998591218466416	Exon	Hippocampus
e951727	ENSG00000108883.12	ENSG00000108883	EFTUD2	0.0405586231513784	1.0346884321627	1.61000660965485	0.108252722114388	0.998591218466416	Exon	Hippocampus
e54569	ENSG00000174151.14	ENSG00000174151	CYB561D1	0.109058070019326	-2.62557465899037	1.61000027614039	0.108254105262718	0.998591218466416	Exon	Hippocampus
e1024331	ENSG00000161914.9	ENSG00000161914	ZNF653	0.0901714098026174	-2.07623128499723	1.60999987856676	0.108254192087543	0.998591218466416	Exon	Hippocampus
e300765	ENSG00000109270.12	ENSG00000109270	LAMTOR3	0.0554894616794707	2.61951197000861	1.60998074927672	0.108258369736876	0.998591218466416	Exon	Hippocampus
e492598	ENSG00000104695.12	ENSG00000104695	PPP2CB	0.0483353424747445	1.97972393122669	1.60997803973142	0.108258961485353	0.998591218466416	Exon	Hippocampus
e46339	ENSG00000117114.19	ENSG00000117114	ADGRL2	0.182570479643807	-2.35692657737465	1.60996961677024	0.108260801026081	0.998591218466416	Exon	Hippocampus
e237526	ENSG00000154175.16	ENSG00000154175	ABI3BP	-0.14903101941629	-2.75433933005654	-1.60996213824077	0.108262434327552	0.998591218466416	Exon	Hippocampus
e187202	ENSG00000144567.10	ENSG00000144567	FAM134A	0.043227356847001	3.90785801777892	1.60994574467886	0.108266014729451	0.998591218466416	Exon	Hippocampus
e1008731	ENSG00000115268.9	ENSG00000115268	RPS15	0.071550670400748	1.74947827638106	1.60992797657117	0.108269895442427	0.998591218466416	Exon	Hippocampus
e122287	ENSG00000115904.12	ENSG00000115904	SOS1	0.0507260608516628	3.70610469455994	1.60989222894683	0.108277703376882	0.998591218466416	Exon	Hippocampus
e183291	ENSG00000144451.18	ENSG00000144451	SPAG16	-0.0851268244686226	-0.819199346945434	-1.60988618469935	0.108279023595215	0.998591218466416	Exon	Hippocampus
e440262	ENSG00000136205.16	ENSG00000136205	TNS3	0.109413980606132	-2.10479021853491	1.6098648062558	0.108283693297029	0.998591218466416	Exon	Hippocampus
e1106711	ENSG00000265590.9	ENSG00000265590		0.058808487081848	-0.0041886170731476	1.60985594277286	0.108285629398013	0.998591218466416	Exon	Hippocampus
e964943	ENSG00000146872.17	ENSG00000146872	TLK2	-0.10817308174842	-2.60567589450308	-1.60981973657827	0.10829353840868	0.998591218466416	Exon	Hippocampus
e1064993	ENSG00000196961.12	ENSG00000196961	AP2A1	-0.0787947456145975	-0.0058381229510535	-1.60981643036175	0.108294260653317	0.998591218466416	Exon	Hippocampus
e581960	ENSG00000165443.11	ENSG00000165443	PHYHIPL	0.077022837217548	4.02645869504585	1.60979960723226	0.108297935733571	0.998591218466416	Exon	Hippocampus
e1043300	ENSG00000161265.14	ENSG00000161265	U2AF1L4	0.0866941588962588	-2.08359426387976	1.60979641313598	0.108298633507936	0.998591218466416	Exon	Hippocampus
e651288	ENSG00000085733.15	ENSG00000085733	CTTN	-0.0528670458586525	0.83932615110973	-1.60979624500315	0.108298670237917	0.998591218466416	Exon	Hippocampus
e431933	ENSG00000136231.13	ENSG00000136231	IGF2BP3	-0.137438943935964	-2.76245015320003	-1.60979402099031	0.108299156092494	0.998591218466416	Exon	Hippocampus
e1006509	ENSG00000099864.17	ENSG00000099864	PALM	-0.0608579176012992	0.789016589068904	-1.60976022919858	0.108306538410775	0.998591218466416	Exon	Hippocampus
e896651	ENSG00000102901.12	ENSG00000102901	CENPT	0.0734329777712598	-0.654942166301456	1.60974282842036	0.108310340024924	0.998591218466416	Exon	Hippocampus
e575848	ENSG00000148498.15	ENSG00000148498	PARD3	-0.0943701708615439	-0.175242877972657	-1.6097350098252	0.108312048217646	0.998591218466416	Exon	Hippocampus
e160169	ENSG00000157827.19	ENSG00000157827	FMNL2	0.0815609135839322	2.50509526560809	1.60973093236267	0.10831293906288	0.998591218466416	Exon	Hippocampus
e1169363	ENSG00000134597.14	ENSG00000134597	RBMX2	0.0639385178862887	-0.880504291383362	1.609725464694	0.108314133649904	0.998591218466416	Exon	Hippocampus
e461418	ENSG00000161048.11	ENSG00000161048	NAPEPLD	0.0791694077080424	-0.401882034674633	1.60971464821483	0.108316496886425	0.998591218466416	Exon	Hippocampus
e675488	ENSG00000109832.13	ENSG00000109832	DDX25	0.087787121368993	-0.307837785832255	1.60971385870661	0.108316669383591	0.998591218466416	Exon	Hippocampus
e1182765	ENSG00000210196.2	ENSG00000210196	MT-TP	-0.123273890862586	2.35524328903705	-1.60971346111418	0.108316756252393	0.998591218466416	Exon	Hippocampus
e854466	ENSG00000242612.6	ENSG00000242612	DECR2	-0.124749483902507	-3.07470828505984	-1.60968339529442	0.108323325405382	0.998591218466416	Exon	Hippocampus
e348576	ENSG00000113396.12	ENSG00000113396	SLC27A6	-0.208402515634876	-2.25196368126722	-1.60968170841278	0.108323693985573	0.998591218466416	Exon	Hippocampus
e660059	ENSG00000109861.15	ENSG00000109861	CTSC	-0.140328695701877	-2.17421263796837	-1.60968114095853	0.10832381797339	0.998591218466416	Exon	Hippocampus
e52297	ENSG00000118733.16	ENSG00000118733	OLFM3	0.151382636337933	-0.803576823586883	1.60967932247038	0.108324215310811	0.998591218466416	Exon	Hippocampus
e1020613	ENSG00000130810.19	ENSG00000130810	PPAN	-0.0905863718892818	-1.81430587916675	-1.60966590405641	0.108327147253534	0.998591218466416	Exon	Hippocampus
e747605	ENSG00000196387.9	ENSG00000196387	ZNF140	-0.103008094607908	-2.470008990193	-1.60961856728013	0.108337490910735	0.998591218466416	Exon	Hippocampus
e628012	ENSG00000151348.13	ENSG00000151348	EXT2	-0.12598222398121	-2.53547603634564	-1.60955531775888	0.108351312919696	0.998591218466416	Exon	Hippocampus
e1113564	ENSG00000160214.12	ENSG00000160214	RRP1	-0.0664008742085542	-0.782190216306391	-1.60955119752666	0.108352213368587	0.998591218466416	Exon	Hippocampus
e1080221	ENSG00000125885.13	ENSG00000125885	MCM8	0.0951563846226171	-1.93197230424848	1.60953962456734	0.108354742592394	0.998591218466416	Exon	Hippocampus
e87147	ENSG00000198860.11	ENSG00000198860	TSEN15	-0.111838154909159	-1.90913594012705	-1.60949625057406	0.108364222221909	0.998591218466416	Exon	Hippocampus
e344062	ENSG00000164209.16	ENSG00000164209	SLC25A46	0.0493772091376068	3.3910412479352	1.60947980493076	0.108367816681787	0.998591218466416	Exon	Hippocampus
e167354	ENSG00000091409.14	ENSG00000091409	ITGA6	-0.107842277789913	-1.33837856900464	-1.6094773570283	0.108368351718344	0.998591218466416	Exon	Hippocampus
e297495	ENSG00000109339.18	ENSG00000109339	MAPK10	0.0690995395488187	2.68816144963742	1.60945551113033	0.108373126655981	0.998591218466416	Exon	Hippocampus
e744731	ENSG00000196498.13	ENSG00000196498	NCOR2	-0.0887317485463246	0.0788584134135919	-1.60942079354097	0.108380715350112	0.998591218466416	Exon	Hippocampus
e139941	ENSG00000144115.16	ENSG00000144115	THNSL2	-0.231836178263149	-1.9582170450329	-1.60940253501738	0.108384706532533	0.998591218466416	Exon	Hippocampus
e1073809	ENSG00000105063.18	ENSG00000105063	PPP6R1	-0.0735079718213331	1.16821129136497	-1.60938256161668	0.108389072708552	0.998591218466416	Exon	Hippocampus
e869517	ENSG00000166783.20	ENSG00000166783	KIAA0430	0.0573314994367885	0.323260479918339	1.60938154975959	0.108389293903756	0.998591218466416	Exon	Hippocampus
e286294	ENSG00000064042.17	ENSG00000064042	LIMCH1	0.0793714562240183	-0.645288826798618	1.60937989300393	0.108389656076631	0.998591218466416	Exon	Hippocampus
e72098	ENSG00000160752.14	ENSG00000160752	FDPS	0.0932817025354083	-1.33662873494691	1.60937799408711	0.108390071188006	0.998591218466416	Exon	Hippocampus
e940798	ENSG00000278540.4	ENSG00000278540	ACACA	0.0472705329744344	0.538975642294977	1.60937234770077	0.108391305519783	0.998591218466416	Exon	Hippocampus
e224569	ENSG00000114383.9	ENSG00000114383	TUSC2	-0.108857152280944	-0.290279120339526	-1.60934917212261	0.10839637194837	0.998591218466416	Exon	Hippocampus
e502699	ENSG00000067167.7	ENSG00000067167	TRAM1	-0.0853286953960325	0.176143377116958	-1.60934445110852	0.108397404035475	0.998591218466416	Exon	Hippocampus
e868400	ENSG00000140694.16	ENSG00000140694	PARN	-0.0540095984368073	-0.593870435023487	-1.60927901154257	0.10841171094659	0.998591218466416	Exon	Hippocampus
e833802	ENSG00000166938.12	ENSG00000166938	DIS3L	0.0529600921449652	0.183704575245805	1.60927146444186	0.108413361049424	0.998591218466416	Exon	Hippocampus
e161392	ENSG00000123636.17	ENSG00000123636	BAZ2B	0.0905159948122776	-0.841550465066021	1.60926279703409	0.108415256121516	0.998591218466416	Exon	Hippocampus
e350184	ENSG00000164402.13	ENSG00000164402	SEPT8	-0.139772702231161	-2.81746290504671	-1.60925644826082	0.10841664425602	0.998591218466416	Exon	Hippocampus
e542402	ENSG00000198000.11	ENSG00000198000	NOL8	-0.0566649795663021	-0.61041988986814	-1.60923866548835	0.10842053246501	0.998591218466416	Exon	Hippocampus
e270566	ENSG00000133657.14	ENSG00000133657	ATP13A3	-0.0658388463846865	0.125256897929802	-1.60923370054563	0.108421618071138	0.998591218466416	Exon	Hippocampus
e368742	ENSG00000183258.11	ENSG00000183258	DDX41	0.0648703149454734	-0.0671637904477463	1.60923050758987	0.10842231622924	0.998591218466416	Exon	Hippocampus
e366112	ENSG00000113719.15	ENSG00000113719	ERGIC1	-0.103551755442717	-2.89800224653654	-1.60922067998753	0.108424465113313	0.998591218466416	Exon	Hippocampus
e217920	ENSG00000076201.14	ENSG00000076201	PTPN23	-0.101101617531048	-2.14200417470976	-1.60921327945521	0.108426083321397	0.998591218466416	Exon	Hippocampus
e399931	ENSG00000079841.18	ENSG00000079841	RIMS1	-0.0803219455951255	1.05517192609121	-1.60920918536659	0.10842697854731	0.998591218466416	Exon	Hippocampus
e381704	ENSG00000204525.15	ENSG00000204525	HLA-C	-0.112580314625047	0.877509193743222	-1.60918409762471	0.108432464437778	0.998591218466416	Exon	Hippocampus
e378121	ENSG00000112763.15	ENSG00000112763	BTN2A1	-0.112565698397155	-2.76577250130454	-1.6091716753626	0.108435180872662	0.998591218466416	Exon	Hippocampus
e648613	ENSG00000175634.14	ENSG00000175634	RPS6KB2	0.0746046173332148	-1.00356650776383	1.60916932545431	0.108435694744317	0.998591218466416	Exon	Hippocampus
e285339	ENSG00000121892.14	ENSG00000121892	PDS5A	0.0452984459337927	0.633387662122911	1.60915933918622	0.108437878536279	0.998591218466416	Exon	Hippocampus
e143907	ENSG00000115446.11	ENSG00000115446	UNC50	0.054143167362635	0.44971582852009	1.6091457401667	0.108440852419054	0.998591218466416	Exon	Hippocampus
e463606	ENSG00000105879.11	ENSG00000105879	CBLL1	-0.0628422694100377	-0.938713116327342	-1.60914476059734	0.108441066637326	0.998591218466416	Exon	Hippocampus
e332410	ENSG00000113595.14	ENSG00000113595	TRIM23	0.0685462042316952	3.70560403638689	1.60911534808315	0.108447498904042	0.998591218466416	Exon	Hippocampus
e73753	ENSG00000160789.19	ENSG00000160789	LMNA	-0.124664221138475	-0.964544472129955	-1.60910221454145	0.108450371195816	0.998591218466416	Exon	Hippocampus
e618437	ENSG00000133812.15	ENSG00000133812	SBF2	-0.0583817316035339	-0.0439443619894198	-1.60908369141151	0.108454422287612	0.998591218466416	Exon	Hippocampus
e249997	ENSG00000113971.18	ENSG00000113971	NPHP3	0.0911215761305664	-0.235698590283478	1.60907752153145	0.108455771694813	0.998591218466416	Exon	Hippocampus
e108206	ENSG00000175137.10	ENSG00000175137	SH3BP5L	0.0781975725316428	-1.64056692015798	1.60907491407706	0.108456341972103	0.998591218466416	Exon	Hippocampus
e154303	ENSG00000150551.10	ENSG00000150551	LYPD1	-0.16325238962305	-1.22354753162317	-1.60906699343527	0.108458074313131	0.998591218466416	Exon	Hippocampus
e991799	ENSG00000134508.12	ENSG00000134508	CABLES1	-0.111216595899647	-1.64799862651394	-1.60904655630659	0.108462544264146	0.998591218466416	Exon	Hippocampus
e285338	ENSG00000121892.14	ENSG00000121892	PDS5A	0.0412454707647767	1.07286820354854	1.60903481606345	0.108465112123129	0.998591218466416	Exon	Hippocampus
e136987	ENSG00000005436.13	ENSG00000005436	GCFC2	-0.108188112053325	-2.83914132910866	-1.60903045361497	0.108466066302432	0.998591218466416	Exon	Hippocampus
e1090063	ENSG00000101084.16	ENSG00000101084	C20orf24	0.0760654545798492	-0.845015094304655	1.60902807170768	0.108466587289426	0.998591218466416	Exon	Hippocampus
e1067211	ENSG00000161681.15	ENSG00000161681	SHANK1	-0.156518601930793	0.324549686867897	-1.60901496973623	0.108469453077448	0.998591218466416	Exon	Hippocampus
e826988	ENSG00000197535.14	ENSG00000197535	MYO5A	0.0856632296262526	2.15967515931518	1.60900656255241	0.108471292008476	0.998591218466416	Exon	Hippocampus
e93754	ENSG00000117266.15	ENSG00000117266	CDK18	0.134681932016301	-0.706250577673307	1.6090055170881	0.108471520688062	0.998591218466416	Exon	Hippocampus
e458153	ENSG00000077454.15	ENSG00000077454	LRCH4	-0.125585718240756	-2.61044704136509	-1.60897982372631	0.108477140844708	0.998591218466416	Exon	Hippocampus
e1146735	ENSG00000131828.13	ENSG00000131828	PDHA1	0.0501989208369106	1.13281410797308	1.60897672347146	0.108477819008971	0.998591218466416	Exon	Hippocampus
e713492	ENSG00000076108.11	ENSG00000076108	BAZ2A	-0.0680554707393974	-0.717479469797585	-1.60896517218588	0.108480345820927	0.998591218466416	Exon	Hippocampus
e26077	ENSG00000054118.13	ENSG00000054118	THRAP3	-0.0450399615166075	1.19270740337993	-1.60896042536237	0.108481384189075	0.998591218466416	Exon	Hippocampus
e225095	ENSG00000088543.14	ENSG00000088543	C3orf18	0.103574984569399	-2.23321863451653	1.60894647836914	0.108484435141007	0.998591218466416	Exon	Hippocampus
e603902	ENSG00000066468.21	ENSG00000066468	FGFR2	0.166383645699087	-3.16338661774132	1.60893205725446	0.108487589880299	0.998591218466416	Exon	Hippocampus
e846519	ENSG00000177082.12	ENSG00000177082	WDR73	0.0680744490948794	-0.591543747980825	1.60892892034808	0.108488276114421	0.998591218466416	Exon	Hippocampus
e986825	ENSG00000101608.12	ENSG00000101608	MYL12A	-0.112596639512646	1.29502277481019	-1.60892838460223	0.108488393315295	0.998591218466416	Exon	Hippocampus
e250395	ENSG00000091513.14	ENSG00000091513	TF	0.161770336169989	2.87503588940299	1.60891961171291	0.108490312505058	0.998591218466416	Exon	Hippocampus
e475679	ENSG00000170379.19	ENSG00000170379	TCAF2	0.132858072773835	-1.59901761864736	1.6088886987754	0.108497075348753	0.998591218466416	Exon	Hippocampus
e920516	ENSG00000161960.14	ENSG00000161960	EIF4A1	-0.0654049708270493	2.00600710163067	-1.6088845315827	0.108497987033862	0.998591218466416	Exon	Hippocampus
e853207	ENSG00000184277.12	ENSG00000184277	TM2D3	0.0828841236854236	-1.2937591570541	1.6088781001658	0.108499394090652	0.998591218466416	Exon	Hippocampus
e767113	ENSG00000198805.11	ENSG00000198805	PNP	-0.130808552084923	-1.18594156352501	-1.60885522550398	0.108504398696063	0.998591218466416	Exon	Hippocampus
e1137885	ENSG00000100243.20	ENSG00000100243	CYB5R3	-0.0617656430732998	1.09136259632357	-1.60884865963657	0.108505835235354	0.998591218466416	Exon	Hippocampus
e725280	ENSG00000011465.16	ENSG00000011465	DCN	-0.139719217801565	0.849158727024642	-1.60877958694016	0.108520948494241	0.998591218466416	Exon	Hippocampus
e972306	ENSG00000167863.11	ENSG00000167863	ATP5H	0.0410709552727739	2.80051031674947	1.60877862298951	0.10852115942061	0.998591218466416	Exon	Hippocampus
e82724	ENSG00000117533.14	ENSG00000117533	VAMP4	0.0889853417939262	-1.88421996729322	1.60875598379033	0.10852611329904	0.998591218466416	Exon	Hippocampus
e953643	ENSG00000073969.18	ENSG00000073969	NSF	0.143932735685699	-1.81470991401875	1.60875187832449	0.108527011670674	0.998591218466416	Exon	Hippocampus
e608415	ENSG00000142082.14	ENSG00000142082	SIRT3	0.062297122662143	-0.213139853736074	1.60875012475495	0.10852739539437	0.998591218466416	Exon	Hippocampus
e357936	ENSG00000169302.14	ENSG00000169302	STK32A	-0.10627445606236	-2.00732504005775	-1.60874499828975	0.108528517195909	0.998591218466416	Exon	Hippocampus
e185819	ENSG00000135913.10	ENSG00000135913	USP37	0.0529532237840326	-0.57248434075414	1.60873597784556	0.108530491121889	0.998591218466416	Exon	Hippocampus
e968057	ENSG00000154240.16	ENSG00000154240	CEP112	-0.094377555387767	0.289274392221983	-1.60872087904071	0.10853379522735	0.998591218466416	Exon	Hippocampus
e145001	ENSG00000204634.12	ENSG00000204634	TBC1D8	-0.0886970564748593	-1.84091988318167	-1.60870002960732	0.108538357887165	0.998591218466416	Exon	Hippocampus
e447349	ENSG00000272391.5	ENSG00000272391	POM121C	-0.110287479447364	-2.26650007624217	-1.60866269912696	0.108546527616112	0.998591218466416	Exon	Hippocampus
e814365	ENSG00000215252.11	ENSG00000215252	GOLGA8B	0.225671213438609	-2.34697418090847	1.60865244268602	0.108548772310935	0.998591218466416	Exon	Hippocampus
e175315	ENSG00000138378.17	ENSG00000138378	STAT4	0.179054355332459	-2.21067297134246	1.60863137258359	0.108553383767943	0.998591218466416	Exon	Hippocampus
e627840	ENSG00000166199.12	ENSG00000166199	ALKBH3	0.0735938742179916	-1.20389499008651	1.60862622431225	0.108554510555558	0.998591218466416	Exon	Hippocampus
e254403	ENSG00000261051.1	ENSG00000261051		0.130747025194278	-1.15569981030849	1.60862221694171	0.108555387643867	0.998591218466416	Exon	Hippocampus
e920578	ENSG00000161960.14	ENSG00000161960	EIF4A1	-0.065430925354067	2.00460317875375	-1.60861441457006	0.108557095355598	0.998591218466416	Exon	Hippocampus
e1100466	ENSG00000092758.15	ENSG00000092758	COL9A3	0.151270795139759	-2.27481254910104	1.60860018854015	0.108560209073814	0.998591218466416	Exon	Hippocampus
e198379	ENSG00000168385.17	ENSG00000168385	SEPT2	-0.0980724154228591	-1.89704097601152	-1.60857356407955	0.108566036685646	0.998591218466416	Exon	Hippocampus
e250091	ENSG00000113971.18	ENSG00000113971	NPHP3	0.0899197544272921	-1.82841154394625	1.60855840436698	0.10856935498298	0.998591218466416	Exon	Hippocampus
e1022144	ENSG00000129353.14	ENSG00000129353	SLC44A2	-0.0719949056953911	0.236486555770398	-1.60855708370206	0.108569644066079	0.998591218466416	Exon	Hippocampus
e625167	ENSG00000007372.20	ENSG00000007372	PAX6	0.12529381954478	-2.38739565617849	1.60854039280016	0.10857329762514	0.998591218466416	Exon	Hippocampus
e308983	ENSG00000153132.12	ENSG00000153132	CLGN	0.155627538761427	-2.90867283710777	1.6085350141732	0.108574475001813	0.998591218466416	Exon	Hippocampus
e9009	ENSG00000116649.9	ENSG00000116649	SRM	-0.0621129295640909	-0.507937454365704	-1.60848704217099	0.108584976479236	0.998591218466416	Exon	Hippocampus
e441431	ENSG00000106070.17	ENSG00000106070	GRB10	-0.0547220951084162	0.660330663346799	-1.60847078135443	0.108588536292751	0.998591218466416	Exon	Hippocampus
e25833	ENSG00000126070.19	ENSG00000126070	AGO3	0.0495918496918194	0.255908182741056	1.60846792537271	0.108589161533062	0.998591218466416	Exon	Hippocampus
e1022009	ENSG00000129353.14	ENSG00000129353	SLC44A2	-0.0849346686573323	0.235050175251073	-1.60844725791694	0.108593686201327	0.998591218466416	Exon	Hippocampus
e404579	ENSG00000112182.14	ENSG00000112182	BACH2	-0.090029342614708	-1.80971288609124	-1.60842917849875	0.108597644400578	0.998591218466416	Exon	Hippocampus
e890076	ENSG00000005194.14	ENSG00000005194	CIAPIN1	0.0460050797248996	1.47464027825599	1.60840872167879	0.108602123232105	0.998591218466416	Exon	Hippocampus
e82790	ENSG00000197959.13	ENSG00000197959	DNM3	0.0563168979728032	2.10149412499502	1.60839489235704	0.108605151117328	0.998591218466416	Exon	Hippocampus
e368023	ENSG00000169228.13	ENSG00000169228	RAB24	0.0450492390770732	0.63876030265603	1.60838714312942	0.108606847814943	0.998591218466416	Exon	Hippocampus
e678453	ENSG00000120647.9	ENSG00000120647	CCDC77	0.0863692612687113	-2.06059897789141	1.60837533401135	0.108609433468281	0.998591218466416	Exon	Hippocampus
e670666	ENSG00000019144.17	ENSG00000019144	PHLDB1	0.141691179026278	-1.15997258508142	1.60836954643741	0.108610700698454	0.998591218466416	Exon	Hippocampus
e336466	ENSG00000113163.15	ENSG00000113163	COL4A3BP	0.0570592579063927	0.248481074648894	1.60834752892294	0.108615521696024	0.998591218466416	Exon	Hippocampus
e1107576	ENSG00000159140.18	ENSG00000159140	SON	-0.057380451219481	1.01281522024485	-1.60833490137027	0.108618286726097	0.998591218466416	Exon	Hippocampus
e598133	ENSG00000148840.10	ENSG00000148840	PPRC1	-0.0482074671209118	1.901489371953	-1.60833032343029	0.108619289162312	0.998591218466416	Exon	Hippocampus
e468927	ENSG00000128596.16	ENSG00000128596	CCDC136	0.0927032644402745	0.563001982395174	1.60832839685008	0.108619711029754	0.998591218466416	Exon	Hippocampus
e374969	ENSG00000111859.16	ENSG00000111859	NEDD9	-0.155200514692446	-1.95371272885351	-1.60831591006742	0.108622445319163	0.998591218466416	Exon	Hippocampus
e811235	ENSG00000104059.4	ENSG00000104059	FAM189A1	-0.125148606291798	-2.66452413074859	-1.60830129613919	0.108625645469064	0.998591218466416	Exon	Hippocampus
e1176705	ENSG00000071553.16	ENSG00000071553	ATP6AP1	0.0516494794783792	3.68088066336006	1.60829234848459	0.108627604858473	0.998591218466416	Exon	Hippocampus
e1176734	ENSG00000071553.16	ENSG00000071553	ATP6AP1	0.0516494794783792	3.68088066336006	1.60829234848459	0.108627604858473	0.998591218466416	Exon	Hippocampus
e652001	ENSG00000137497.17	ENSG00000137497	NUMA1	0.0782917262000524	1.13828132870986	1.60828338668714	0.108629567373078	0.998591218466416	Exon	Hippocampus
e84684	ENSG00000116191.17	ENSG00000116191	RALGPS2	-0.0923107158814846	-0.750175375773252	-1.60827941569355	0.108630436976933	0.998591218466416	Exon	Hippocampus
e908739	ENSG00000167522.14	ENSG00000167522	ANKRD11	-0.0611347535630628	4.80784176195634	-1.60825738346857	0.108635261891974	0.998591218466416	Exon	Hippocampus
e757759	ENSG00000136098.16	ENSG00000136098	NEK3	0.129119492611863	-1.8747660199474	1.60825089404231	0.108636683066887	0.998591218466416	Exon	Hippocampus
e496880	ENSG00000078668.13	ENSG00000078668	VDAC3	0.0583319734789076	1.51329660983678	1.60823662427508	0.108639808177101	0.998591218466416	Exon	Hippocampus
e83993	ENSG00000116147.16	ENSG00000116147	TNR	-0.143792479530348	-3.25239020709313	-1.60822036761571	0.108643368508057	0.998591218466416	Exon	Hippocampus
e739442	ENSG00000089157.15	ENSG00000089157	RPLP0	-0.0713686894131477	2.37789240811368	-1.60821367206603	0.108644834910862	0.998591218466416	Exon	Hippocampus
e1014431	ENSG00000167733.13	ENSG00000167733	HSD11B1L	0.084721638690609	0.310479801772536	1.60820478297885	0.108646781748036	0.998591218466416	Exon	Hippocampus
e1078407	ENSG00000101361.15	ENSG00000101361	NOP56	0.117082953612969	-2.81754465758603	1.60819393468586	0.108649157716839	0.998591218466416	Exon	Hippocampus
e417999	ENSG00000268592.3	ENSG00000268592		0.165235806847434	-2.5108600989944	1.6081865623811	0.108650772406051	0.998591218466416	Exon	Hippocampus
e999093	ENSG00000154832.14	ENSG00000154832	CXXC1	0.0891308151690942	-2.46952014290772	1.60817036465417	0.108654320114584	0.998591218466416	Exon	Hippocampus
e284139	ENSG00000047365.11	ENSG00000047365	ARAP2	0.0852660292153922	0.389686950360023	1.60815382498457	0.108657942812093	0.998591218466416	Exon	Hippocampus
e210616	ENSG00000153558.13	ENSG00000153558	FBXL2	0.0608290431978381	0.951716356010093	1.60813992386149	0.108660987660783	0.998591218466416	Exon	Hippocampus
e1144729	ENSG00000101911.12	ENSG00000101911	PRPS2	0.111844686846086	-2.08205102189174	1.60812265278694	0.108664770745139	0.998591218466416	Exon	Hippocampus
e148398	ENSG00000153107.11	ENSG00000153107	ANAPC1	0.0474855068367943	0.101329728767201	1.60807300565262	0.108675646117104	0.998591218466416	Exon	Hippocampus
e123763	ENSG00000138036.18	ENSG00000138036	DYNC2LI1	0.0824698164029087	-0.212125456576123	1.60806892436308	0.108676540175779	0.998591218466416	Exon	Hippocampus
e59678	ENSG00000231365.5	ENSG00000231365		0.0713431541860069	-1.03361108555926	1.60805779989536	0.108678977162385	0.998591218466416	Exon	Hippocampus
e867693	ENSG00000122299.11	ENSG00000122299	ZC3H7A	-0.062804864433087	-1.09922351235007	-1.60805706499701	0.108679138154757	0.998591218466416	Exon	Hippocampus
e711886	ENSG00000139641.12	ENSG00000139641	ESYT1	0.111639741891806	-1.94632643005301	1.60805193049492	0.10868026296277	0.998591218466416	Exon	Hippocampus
e566415	ENSG00000015171.18	ENSG00000015171	ZMYND11	0.0453474212029376	1.47082343689152	1.60804177493419	0.108682487754136	0.998591218466416	Exon	Hippocampus
e23943	ENSG00000162521.18	ENSG00000162521	RBBP4	-0.0378906583008886	1.55045136352845	-1.60804028647968	0.108682813834764	0.998591218466416	Exon	Hippocampus
e584379	ENSG00000156502.13	ENSG00000156502	SUPV3L1	0.0862637406367995	-2.24295758208259	1.60803458442757	0.108684063009272	0.998591218466416	Exon	Hippocampus
e303738	ENSG00000247950.6	ENSG00000247950	SEC24B-AS1	0.101461925188796	-2.23192037794166	1.6080053463774	0.108690468501175	0.998591218466416	Exon	Hippocampus
e498661	ENSG00000023287.12	ENSG00000023287	RB1CC1	0.0650637789859097	1.05803638572142	1.60800125599477	0.108691364648892	0.998591218466416	Exon	Hippocampus
e802139	ENSG00000066629.16	ENSG00000066629	EML1	-0.0640088520321877	-0.75101116567032	-1.60797682496225	0.108696717281131	0.998591218466416	Exon	Hippocampus
e437891	ENSG00000272655.2	ENSG00000272655	POLR2J4	0.0658268950486164	-0.770604402980571	1.60796746856846	0.108698767243188	0.998591218466416	Exon	Hippocampus
e592879	ENSG00000148690.11	ENSG00000148690	FRA10AC1	0.0608329908724454	0.356321742739462	1.6079320779222	0.108706521521444	0.998591218466416	Exon	Hippocampus
e776131	ENSG00000196792.11	ENSG00000196792	STRN3	0.0469084238675481	2.7782670000573	1.60791026136137	0.108711301864522	0.998591218466416	Exon	Hippocampus
e550695	ENSG00000148180.18	ENSG00000148180	GSN	-0.0951602972466003	2.23714959220139	-1.60790611739781	0.108712209889364	0.998591218466416	Exon	Hippocampus
e515880	ENSG00000153310.18	ENSG00000153310	FAM49B	0.0612284987452366	0.781467959133907	1.60789797711592	0.108713993604582	0.998591218466416	Exon	Hippocampus
e395034	ENSG00000146233.7	ENSG00000146233	CYP39A1	-0.228818977815965	-3.08677515504565	-1.60787386614466	0.108719276986327	0.998591218466416	Exon	Hippocampus
e139835	ENSG00000185304.13	ENSG00000185304	RGPD2	-0.21769022140216	-2.44643998804468	-1.60786969447988	0.108720191134343	0.998591218466416	Exon	Hippocampus
e972322	ENSG00000167863.11	ENSG00000167863	ATP5H	0.0410506883809561	2.80058785976706	1.60786484486711	0.108721253850582	0.998591218466416	Exon	Hippocampus
e380022	ENSG00000204592.8	ENSG00000204592	HLA-E	-0.104366445991167	1.53843247598052	-1.60785865726921	0.108722609777164	0.998591218466416	Exon	Hippocampus
e1131983	ENSG00000100345.20	ENSG00000100345	MYH9	-0.0702785891117259	1.41202480867341	-1.6078477092985	0.108725008906581	0.998591218466416	Exon	Hippocampus
e497985	ENSG00000253729.7	ENSG00000253729	PRKDC	-0.0465185572435223	0.348170320968077	-1.60784036099796	0.108726619230781	0.998591218466416	Exon	Hippocampus
e1045939	ENSG00000198182.12	ENSG00000198182	ZNF607	0.0596913192396083	-0.446272018994733	1.60783859610373	0.108727005996757	0.998591218466416	Exon	Hippocampus
e627809	ENSG00000166199.12	ENSG00000166199	ALKBH3	0.0737491592929144	-1.19174868053539	1.607827605109	0.108729414631864	0.998591218466416	Exon	Hippocampus
e733865	ENSG00000139436.20	ENSG00000139436	GIT2	-0.0593900464918464	-0.970593436257167	-1.60778932323521	0.108737804291241	0.998591218466416	Exon	Hippocampus
e40133	ENSG00000173406.15	ENSG00000173406	DAB1	-0.134107886057237	-2.45684023561566	-1.60775944708958	0.108744352151518	0.998591218466416	Exon	Hippocampus
e934935	ENSG00000109118.13	ENSG00000109118	PHF12	-0.0488993391138438	-0.136275769350273	-1.60773771690544	0.108749114883933	0.998591218466416	Exon	Hippocampus
e571055	ENSG00000148468.16	ENSG00000148468	FAM171A1	-0.0646749666732935	1.96850905641304	-1.60767209120141	0.108763499461691	0.998591218466416	Exon	Hippocampus
e13273	ENSG00000127481.14	ENSG00000127481	UBR4	-0.0391981783520858	1.32471303438465	-1.60765406441638	0.108767451039164	0.998591218466416	Exon	Hippocampus
e796543	ENSG00000100433.15	ENSG00000100433	KCNK10	0.0767005977495176	0.27600542705225	1.607653079762	0.108767666884489	0.998591218466416	Exon	Hippocampus
e290937	ENSG00000145241.10	ENSG00000145241	CENPC	0.0926974940661731	-1.36917551514289	1.60764932290442	0.108768490425459	0.998591218466416	Exon	Hippocampus
e448521	ENSG00000186088.15	ENSG00000186088	GSAP	-0.0769705446403183	-1.45356540086839	-1.60764193831381	0.108770109216434	0.998591218466416	Exon	Hippocampus
e755850	ENSG00000139687.13	ENSG00000139687	RB1	0.0614155433424305	0.442390685363253	1.60761627525785	0.108775735015405	0.998591218466416	Exon	Hippocampus
e824572	ENSG00000138593.8	ENSG00000138593	SECISBP2L	0.063741851333616	2.39229845891748	1.60761234298863	0.108776597059278	0.998591218466416	Exon	Hippocampus
e1134320	ENSG00000213923.10	ENSG00000213923	CSNK1E	-0.0488386205398683	0.557208033265705	-1.60761185728114	0.10877670353791	0.998591218466416	Exon	Hippocampus
e641958	ENSG00000168066.20	ENSG00000168066	SF1	-0.0883583883095588	-2.30968523630778	-1.60760213838334	0.108778834168822	0.998591218466416	Exon	Hippocampus
e553361	ENSG00000136856.17	ENSG00000136856	SLC2A8	-0.0645635580068498	-1.28704473827793	-1.60758731221256	0.108782084508418	0.998591218466416	Exon	Hippocampus
e77051	ENSG00000132716.18	ENSG00000132716	DCAF8	0.0439946044664575	1.14253057376597	1.60758245154057	0.10878315012973	0.998591218466416	Exon	Hippocampus
e278379	ENSG00000145220.13	ENSG00000145220	LYAR	0.104975335842807	-2.13484817002824	1.60757776881406	0.108784176747303	0.998591218466416	Exon	Hippocampus
e42768	ENSG00000162433.14	ENSG00000162433	AK4	-0.0815154042196038	1.1340380633273	-1.6075761038967	0.108784541757324	0.998591218466416	Exon	Hippocampus
e837154	ENSG00000137817.16	ENSG00000137817	PARP6	0.0505630492485791	0.194070540668126	1.6075732360921	0.108785170485959	0.998591218466416	Exon	Hippocampus
e937316	ENSG00000126861.4	ENSG00000126861	OMG	0.156784119411401	-2.78012456247099	1.60755642144628	0.108788856935107	0.998591218466416	Exon	Hippocampus
e1034121	ENSG00000130475.14	ENSG00000130475	FCHO1	0.0906399835105942	-0.573332652222024	1.60752497537206	0.10879575145031	0.998591218466416	Exon	Hippocampus
e277843	ENSG00000197386.10	ENSG00000197386	HTT	-0.0766689053181105	0.0584228803290489	-1.60749572437978	0.108802165007897	0.998591218466416	Exon	Hippocampus
e210551	ENSG00000153558.13	ENSG00000153558	FBXL2	0.0724364417824338	-0.374118772807743	1.60748045404121	0.108805513293814	0.998591218466416	Exon	Hippocampus
e309600	ENSG00000170185.9	ENSG00000170185	USP38	-0.054350315404337	2.02644939684658	-1.60746562968683	0.10880876386827	0.998591218466416	Exon	Hippocampus
e725624	ENSG00000177889.9	ENSG00000177889	UBE2N	0.0598937569606184	4.59216177167894	1.60746282386207	0.10880937911739	0.998591218466416	Exon	Hippocampus
e112043	ENSG00000169016.16	ENSG00000169016	E2F6	-0.0737439452884555	-1.32427146563766	-1.60745083869667	0.108812007203738	0.998591218466416	Exon	Hippocampus
e444005	ENSG00000158321.15	ENSG00000158321	AUTS2	-0.0855957927293197	-1.25240072701746	-1.60744679903372	0.108812893025405	0.998591218466416	Exon	Hippocampus
e352635	ENSG00000112983.17	ENSG00000112983	BRD8	0.0427361600970736	1.13235275931631	1.60743381203099	0.108815740868238	0.998591218466416	Exon	Hippocampus
e1036634	ENSG00000254901.7	ENSG00000254901	BORCS8	0.0886039348328875	-1.8830177191036	1.60742896053225	0.108816804739821	0.998591218466416	Exon	Hippocampus
e101992	ENSG00000143774.16	ENSG00000143774	GUK1	-0.0634380162291083	2.12685109553464	-1.60742724096536	0.108817181820817	0.998591218466416	Exon	Hippocampus
e952098	ENSG00000131094.3	ENSG00000131094	C1QL1	-0.0916751395102079	-0.784596513815308	-1.60742475942931	0.108817725994603	0.998591218466416	Exon	Hippocampus
e826125	ENSG00000104093.13	ENSG00000104093	DMXL2	0.0655113740695755	3.79317571713469	1.60738897703222	0.108825572924265	0.998591218466416	Exon	Hippocampus
e1125915	ENSG00000235954.6	ENSG00000235954	TTC28-AS1	0.0680509097492264	-0.587415103690197	1.60734634208203	0.108834923176842	0.998591218466416	Exon	Hippocampus
e728239	ENSG00000185046.18	ENSG00000185046	ANKS1B	0.0979289662783944	0.596817755502079	1.60733228650267	0.108838005839748	0.998591218466416	Exon	Hippocampus
e196300	ENSG00000065802.11	ENSG00000065802	ASB1	0.0661896203062497	-0.698339301004943	1.60733091396823	0.108838306867059	0.998591218466416	Exon	Hippocampus
e833140	ENSG00000074603.18	ENSG00000074603	DPP8	-0.119499980011083	-1.93114849325935	-1.60731597071551	0.108841584297314	0.998591218466416	Exon	Hippocampus
e102052	ENSG00000143774.16	ENSG00000143774	GUK1	-0.055486214175777	2.63639948570889	-1.60730859149064	0.108843202775386	0.998591218466416	Exon	Hippocampus
e898514	ENSG00000103047.7	ENSG00000103047	TANGO6	0.0536890368266226	-0.889994671466275	1.60730695432401	0.108843561856112	0.998591218466416	Exon	Hippocampus
e976518	ENSG00000129667.12	ENSG00000129667	RHBDF2	-0.155805640274636	-3.17283194189834	-1.60729700043991	0.108845745067642	0.998591218466416	Exon	Hippocampus
e239176	ENSG00000163507.13	ENSG00000163507	KIAA1524	-0.0864172523636358	-1.85019069076732	-1.6072894125889	0.108847409354285	0.998591218466416	Exon	Hippocampus
e14617	ENSG00000075151.20	ENSG00000075151	EIF4G3	0.0622821711685411	0.610347789242979	1.60728728856555	0.108847875232063	0.998591218466416	Exon	Hippocampus
e418029	ENSG00000223701.3	ENSG00000223701	RAET1E-AS1	0.165030715277975	-2.51192547441747	1.6072387139194	0.108858529901325	0.998591218466416	Exon	Hippocampus
e628140	ENSG00000085117.11	ENSG00000085117	CD82	-0.0973127375206227	-0.849414929798136	-1.60723834098886	0.108858611705466	0.998591218466416	Exon	Hippocampus
e879409	ENSG00000103472.9	ENSG00000103472	RRN3P2	0.095908355016812	-2.03594183744724	1.60723401751599	0.108859560083984	0.998591218466416	Exon	Hippocampus
e87142	ENSG00000198860.11	ENSG00000198860	TSEN15	-0.111715277277291	-1.909057423386	-1.60723066208745	0.10886029612096	0.998591218466416	Exon	Hippocampus
e736831	ENSG00000135144.7	ENSG00000135144	DTX1	-0.101532129551225	-1.76559097202557	-1.60719299386401	0.108868559183362	0.998591218466416	Exon	Hippocampus
e717165	ENSG00000118596.11	ENSG00000118596	SLC16A7	0.0582464564149259	0.715685742561202	1.60715476737893	0.108876945217681	0.998591218466416	Exon	Hippocampus
e663225	ENSG00000137692.11	ENSG00000137692	DCUN1D5	-0.0522288214124347	0.680751837776149	-1.60715342571402	0.10887723955822	0.998591218466416	Exon	Hippocampus
e1110586	ENSG00000185658.13	ENSG00000185658	BRWD1	0.0624487017222037	2.61294751594579	1.60714692872019	0.10887866490716	0.998591218466416	Exon	Hippocampus
e111077	ENSG00000151694.12	ENSG00000151694	ADAM17	-0.0557940487686367	-0.174883068411794	-1.60713083227703	0.108882196303919	0.998591218466416	Exon	Hippocampus
e499443	ENSG00000181690.7	ENSG00000181690	PLAG1	-0.0735149545386122	-1.07597773007617	-1.60712958097897	0.108882470829863	0.998591218466416	Exon	Hippocampus
e93675	ENSG00000117266.15	ENSG00000117266	CDK18	0.137656294728739	-0.171370672709769	1.60712023142201	0.10888452207393	0.998591218466416	Exon	Hippocampus
e1166913	ENSG00000131725.13	ENSG00000131725	WDR44	0.0561152447310287	-0.354991964552672	1.60711929807533	0.10888472684701	0.998591218466416	Exon	Hippocampus
e328313	ENSG00000172262.11	ENSG00000172262	ZNF131	0.0718314318905357	-0.78118530709027	1.60710572824335	0.108887704056464	0.998591218466416	Exon	Hippocampus
e50286	ENSG00000137936.16	ENSG00000137936	BCAR3	-0.108118562548767	-1.21856734602061	-1.60710516583358	0.108887827450077	0.998591218466416	Exon	Hippocampus
e1081365	ENSG00000227906.7	ENSG00000227906	SNAP25-AS1	0.122709085652407	-2.76816477583927	1.60706301423385	0.108897075895412	0.998591218466416	Exon	Hippocampus
e1115208	ENSG00000182871.14	ENSG00000182871	COL18A1	-0.191437008333304	-3.43438009946396	-1.60706263675606	0.108897158720298	0.998591218466416	Exon	Hippocampus
e687940	ENSG00000139112.10	ENSG00000139112	GABARAPL1	0.0857261577768829	-0.996821939155158	1.60706067224975	0.108897589766371	0.998591218466416	Exon	Hippocampus
e1010912	ENSG00000065717.14	ENSG00000065717	TLE2	-0.126069662340647	-2.46964698707865	-1.60698730220328	0.108913689371915	0.998591218466416	Exon	Hippocampus
e586797	ENSG00000138279.15	ENSG00000138279	ANXA7	-0.0461405276539093	1.00771628665104	-1.60697014620039	0.108917454190092	0.998591218466416	Exon	Hippocampus
e718932	ENSG00000155974.11	ENSG00000155974	GRIP1	-0.0859979041019622	-1.10826643642237	-1.60696712500328	0.108918117190762	0.998591218466416	Exon	Hippocampus
e111157	ENSG00000115750.16	ENSG00000115750	TAF1B	0.0654557346190668	-1.15900202219368	1.60692995481851	0.108926274437366	0.998591218466416	Exon	Hippocampus
e322090	ENSG00000145495.14	ENSG00000145495	MARCH6	0.0608527623434823	0.166394686638153	1.60692622050656	0.108927093984014	0.998591218466416	Exon	Hippocampus
e426596	ENSG00000164916.10	ENSG00000164916	FOXK1	-0.0915771839924525	-0.915690037358558	-1.60692412495692	0.108927553883645	0.998591218466416	Exon	Hippocampus
e980665	ENSG00000141564.13	ENSG00000141564	RPTOR	-0.0878100955626713	-1.58713996972767	-1.60691643703472	0.108929241126077	0.998591218466416	Exon	Hippocampus
e493605	ENSG00000129691.15	ENSG00000129691	ASH2L	0.0446391846723111	1.86764806025346	1.60691252251642	0.108930100240221	0.998591218466416	Exon	Hippocampus
e199739	ENSG00000134115.12	ENSG00000134115	CNTN6	0.175096542806637	-2.93051247157531	1.60690780134588	0.108931136396418	0.998591218466416	Exon	Hippocampus
e343899	ENSG00000198961.9	ENSG00000198961	PJA2	0.0569457813087192	3.07069041937701	1.60689989158161	0.108932872371431	0.998591218466416	Exon	Hippocampus
e640417	ENSG00000133315.10	ENSG00000133315	MACROD1	-0.105675478004981	-1.88805310962691	-1.60687229972156	0.108938928195404	0.998591218466416	Exon	Hippocampus
e540837	ENSG00000083223.17	ENSG00000083223	ZCCHC6	-0.0782365777217512	-1.78890446634125	-1.60686118911804	0.108941366811081	0.998591218466416	Exon	Hippocampus
e66743	ENSG00000143393.16	ENSG00000143393	PI4KB	-0.0915851877326583	-1.53892613347832	-1.60685824382047	0.108942013268275	0.998591218466416	Exon	Hippocampus
e887377	ENSG00000166971.16	ENSG00000166971	AKTIP	0.04676789710944	3.34900834476444	1.60683205183063	0.108947762227277	0.998591218466416	Exon	Hippocampus
e1040088	ENSG00000076650.6	ENSG00000076650	GPATCH1	0.0756879568142612	-1.42728380485702	1.60681241855711	0.108952071751796	0.998591218466416	Exon	Hippocampus
e382206	ENSG00000204469.12	ENSG00000204469	PRRC2A	-0.0762669032913529	0.0915214902564699	-1.60680738036028	0.108953177663214	0.998591218466416	Exon	Hippocampus
e482730	ENSG00000091879.13	ENSG00000091879	ANGPT2	-0.172859927097036	-1.47093311643518	-1.60680687571868	0.108953288435262	0.998591218466416	Exon	Hippocampus
e393405	ENSG00000146215.13	ENSG00000146215	CRIP3	0.126326725247641	-2.47786975018358	1.60680208028166	0.108954341068718	0.998591218466416	Exon	Hippocampus
e473739	ENSG00000133606.10	ENSG00000133606	MKRN1	0.0494735603982641	2.05713033279989	1.60679440179222	0.108956026570059	0.998591218466416	Exon	Hippocampus
e946683	ENSG00000108773.10	ENSG00000108773	KAT2A	0.0727856074495282	-0.478651563333383	1.60678418700978	0.108958268843896	0.998591218466416	Exon	Hippocampus
e148818	ENSG00000125630.15	ENSG00000125630	POLR1B	-0.0647819887405353	-0.970513519338562	-1.60678307280068	0.10895851342909	0.998591218466416	Exon	Hippocampus
e310824	ENSG00000071205.11	ENSG00000071205	ARHGAP10	-0.108922313340956	-0.89583779833035	-1.60678071659977	0.10895903065109	0.998591218466416	Exon	Hippocampus
e29093	ENSG00000084070.11	ENSG00000084070	SMAP2	-0.0912964053122642	-1.84220347936858	-1.60677803565071	0.10895961916263	0.998591218466416	Exon	Hippocampus
e415600	ENSG00000024862.17	ENSG00000024862	CCDC28A	0.0690117126557929	2.05781040700975	1.60677292314946	0.108960741446069	0.998591218466416	Exon	Hippocampus
e427130	ENSG00000155034.18	ENSG00000155034	FBXL18	-0.0857699581802125	1.02886508324227	-1.60671716542204	0.108972981838429	0.998591218466416	Exon	Hippocampus
e225694	ENSG00000041880.14	ENSG00000041880	PARP3	-0.0937850733608514	-2.21268205736506	-1.6067025646414	0.108976187301618	0.998591218466416	Exon	Hippocampus
e243393	ENSG00000163406.10	ENSG00000163406	SLC15A2	0.095965515037762	-0.611579494249647	1.60670040071128	0.108976662378366	0.998591218466416	Exon	Hippocampus
e606903	ENSG00000108010.11	ENSG00000108010	GLRX3	-0.08742445221684	-2.05844361455088	-1.606692961665	0.108978295585013	0.998591218466416	Exon	Hippocampus
e72118	ENSG00000160752.14	ENSG00000160752	FDPS	0.0525057361732265	0.931128462859992	1.60669240704344	0.108978417350273	0.998591218466416	Exon	Hippocampus
e586919	ENSG00000107758.15	ENSG00000107758	PPP3CB	0.0584365448070122	2.89825748224357	1.60669046913452	0.108978842812376	0.998591218466416	Exon	Hippocampus
e729955	ENSG00000281344.1	ENSG00000281344	HELLPAR	-0.108042938374159	-0.456252258730861	-1.60668356443422	0.108980358729384	0.998591218466416	Exon	Hippocampus
e267005	ENSG00000182580.2	ENSG00000182580	EPHB3	0.124047097127279	-2.23280234030321	1.60667004557484	0.108983326823984	0.998591218466416	Exon	Hippocampus
e842506	ENSG00000140382.14	ENSG00000140382	HMG20A	-0.0615930105152744	0.512859586042908	-1.60666284651243	0.108984907419786	0.998591218466416	Exon	Hippocampus
e276887	ENSG00000125386.15	ENSG00000125386	FAM193A	-0.0612903626499983	-0.787105702502132	-1.60665973288041	0.108985591041349	0.998591218466416	Exon	Hippocampus
e391357	ENSG00000161912.17	ENSG00000161912	ADCY10P1	0.126706042276422	-2.58903439845436	1.6066575303305	0.10898607462997	0.998591218466416	Exon	Hippocampus
e780305	ENSG00000165525.17	ENSG00000165525	NEMF	0.0507301539827393	2.5248765698471	1.60663028261031	0.1089920572403	0.998591218466416	Exon	Hippocampus
e415606	ENSG00000024862.17	ENSG00000024862	CCDC28A	0.0690136964750026	2.05764801815499	1.60661054216618	0.10899639168821	0.998591218466416	Exon	Hippocampus
e614109	ENSG00000110713.15	ENSG00000110713	NUP98	-0.0670868146058977	-1.23402083962457	-1.60658392703122	0.109002235842119	0.998591218466416	Exon	Hippocampus
e444461	ENSG00000233369.7	ENSG00000233369	GTF2IP4	0.168131730899949	-2.77998060744701	1.6065753662621	0.109004115669519	0.998591218466416	Exon	Hippocampus
e797605	ENSG00000042088.13	ENSG00000042088	TDP1	0.0615063097135791	-0.338281958893806	1.60654640957638	0.109010474351086	0.998591218466416	Exon	Hippocampus
e396592	ENSG00000012660.13	ENSG00000012660	ELOVL5	-0.111465909974574	-0.821199548926772	-1.60654539992364	0.109010696068938	0.998591218466416	Exon	Hippocampus
e16147	ENSG00000125944.18	ENSG00000125944	HNRNPR	0.0801614240056292	-0.606856675586654	1.60652109633126	0.109016033200385	0.998591218466416	Exon	Hippocampus
e102026	ENSG00000143774.16	ENSG00000143774	GUK1	-0.0557482199250044	2.9454524697743	-1.60651725646692	0.10901687646346	0.998591218466416	Exon	Hippocampus
e196642	ENSG00000063660.8	ENSG00000063660	GPC1	-0.0714407081592664	1.78200293708071	-1.6064871219924	0.109023494400435	0.998591218466416	Exon	Hippocampus
e195195	ENSG00000163359.15	ENSG00000163359	COL6A3	-0.244054442298195	-2.52230649922559	-1.60648575575086	0.109023794453062	0.998591218466416	Exon	Hippocampus
e638913	ENSG00000162231.13	ENSG00000162231	NXF1	-0.0552206700949924	0.180210916067801	-1.60642391161607	0.109037377287926	0.998591218466416	Exon	Hippocampus
e484948	ENSG00000038945.14	ENSG00000038945	MSR1	-0.192880471056897	-0.775204864997855	-1.6064210213111	0.109038012118825	0.998591218466416	Exon	Hippocampus
e411419	ENSG00000152894.14	ENSG00000152894	PTPRK	0.0849212290614056	-0.623449271486534	1.60640438473119	0.10904166625915	0.998591218466416	Exon	Hippocampus
e457151	ENSG00000166997.7	ENSG00000166997	CNPY4	0.0831050455818851	-1.5484611109415	1.60640039000164	0.109042543695696	0.998591218466416	Exon	Hippocampus
e265784	ENSG00000114867.20	ENSG00000114867	EIF4G1	-0.0727473967721674	0.622332190478056	-1.60638404209283	0.109046134548548	0.998591218466416	Exon	Hippocampus
e598523	ENSG00000107874.10	ENSG00000107874	CUEDC2	0.0561356261252318	-0.399187208582862	1.60638402871569	0.109046137486903	0.998591218466416	Exon	Hippocampus
e1022745	ENSG00000142453.11	ENSG00000142453	CARM1	-0.0879670304781538	-0.368920538626622	-1.60637030999788	0.109049150904902	0.998591218466416	Exon	Hippocampus
e71010	ENSG00000169241.17	ENSG00000169241	SLC50A1	0.136328426763479	-3.22557915007466	1.60636879628269	0.109049483407708	0.998591218466416	Exon	Hippocampus
e71015	ENSG00000169241.17	ENSG00000169241	SLC50A1	0.136328426763479	-3.22557915007466	1.60636879628269	0.109049483407708	0.998591218466416	Exon	Hippocampus
e71019	ENSG00000169241.17	ENSG00000169241	SLC50A1	0.136328426763479	-3.22557915007466	1.60636879628269	0.109049483407708	0.998591218466416	Exon	Hippocampus
e683100	ENSG00000010295.19	ENSG00000010295	IFFO1	0.0688512332340843	-0.840525628709539	1.60631604177844	0.109061071969501	0.998591218466416	Exon	Hippocampus
e930748	ENSG00000108641.14	ENSG00000108641	B9D1	0.0893578953759733	-1.24262228782161	1.60630799047767	0.109062840681674	0.998591218466416	Exon	Hippocampus
e632747	ENSG00000205035.8	ENSG00000205035		-0.145411297641107	-2.44560736075591	-1.60630132913576	0.109064304064485	0.998591218466416	Exon	Hippocampus
e667693	ENSG00000076053.10	ENSG00000076053	RBM7	-0.0640962953937605	1.86982525800286	-1.60626375046757	0.109072559746818	0.998591218466416	Exon	Hippocampus
e534586	ENSG00000283486.1	ENSG00000283486		0.193746174307537	-3.30503676156367	1.60623636860486	0.109078575598765	0.998591218466416	Exon	Hippocampus
e325253	ENSG00000113460.12	ENSG00000113460	BRIX1	0.0621734438264278	-0.916782562605872	1.60623271627933	0.109079378042162	0.998591218466416	Exon	Hippocampus
e1033882	ENSG00000130475.14	ENSG00000130475	FCHO1	0.104260427754959	-1.10697175225956	1.6061950105528	0.109087662547959	0.998591218466416	Exon	Hippocampus
e331658	ENSG00000068796.16	ENSG00000068796	KIF2A	0.0506788980712289	1.99750135615618	1.60618407337666	0.1090900657008	0.998591218466416	Exon	Hippocampus
e806802	ENSG00000185024.16	ENSG00000185024	BRF1	-0.0736545464169031	-0.747872552192904	-1.60617834004693	0.109091325463934	0.998591218466416	Exon	Hippocampus
e729663	ENSG00000111670.14	ENSG00000111670	GNPTAB	0.0699326914179497	1.32131100808766	1.60617265006034	0.109092575714865	0.998591218466416	Exon	Hippocampus
e713488	ENSG00000076108.11	ENSG00000076108	BAZ2A	-0.061988999448199	0.120065744627935	-1.60615696530123	0.10909602215881	0.998591218466416	Exon	Hippocampus
e201947	ENSG00000163719.19	ENSG00000163719	MTMR14	-0.0989469690996807	-1.9679760222994	-1.60613283683969	0.109101324123423	0.998591218466416	Exon	Hippocampus
e589632	ENSG00000108179.13	ENSG00000108179	PPIF	-0.1100254655134	-2.39406884242718	-1.60611647730575	0.109104919067847	0.998591218466416	Exon	Hippocampus
e328761	ENSG00000170571.11	ENSG00000170571	EMB	-0.0852211403969628	-0.203714805640853	-1.60609229716771	0.109110232732081	0.998591218466416	Exon	Hippocampus
e1024783	ENSG00000197647.11	ENSG00000197647	ZNF433	-0.0715729271555647	-1.50908101391794	-1.60608361861288	0.109112139922934	0.998591218466416	Exon	Hippocampus
e438115	ENSG00000136279.19	ENSG00000136279	DBNL	-0.0512588927017395	0.950918661535719	-1.60605224946443	0.10911903379755	0.998591218466416	Exon	Hippocampus
e24702	ENSG00000121904.17	ENSG00000121904	CSMD2	-0.107658805223799	-1.49169424630079	-1.60604326401318	0.109121008558618	0.998591218466416	Exon	Hippocampus
e91318	ENSG00000077152.9	ENSG00000077152	UBE2T	0.119613033082705	-1.63853027009205	1.60603857891458	0.109122038228825	0.998591218466416	Exon	Hippocampus
e809081	ENSG00000275835.4	ENSG00000275835	TUBGCP5	-0.0688392791465235	-0.62002847191288	-1.60598176741505	0.109134524622398	0.998591218466416	Exon	Hippocampus
e486616	ENSG00000156011.16	ENSG00000156011	PSD3	-0.0512479434435761	2.59512095335654	-1.60596666706138	0.109137843665236	0.998591218466416	Exon	Hippocampus
e1024918	ENSG00000196646.11	ENSG00000196646	ZNF136	-0.118648541118762	-2.85449245803541	-1.60596610553225	0.109137967090331	0.998591218466416	Exon	Hippocampus
e673091	ENSG00000109927.9	ENSG00000109927	TECTA	-0.0939833811550842	-2.28427146243317	-1.60596602921135	0.109137983865807	0.998591218466416	Exon	Hippocampus
e299195	ENSG00000152208.12	ENSG00000152208	GRID2	-0.0986660976897383	-1.45113669536464	-1.60595143735998	0.109141191219759	0.998591218466416	Exon	Hippocampus
e1011259	ENSG00000125912.10	ENSG00000125912	NCLN	-0.0962776760137735	-2.16147869618479	-1.60592801690748	0.109146339296041	0.998591218466416	Exon	Hippocampus
e215929	ENSG00000186448.14	ENSG00000186448	ZNF197	-0.0562847452630334	-0.54339405574186	-1.60589700948081	0.10915315537035	0.998591218466416	Exon	Hippocampus
e415594	ENSG00000024862.17	ENSG00000024862	CCDC28A	0.0689779213317892	2.0577786709783	1.6058818630694	0.109156484988012	0.998591218466416	Exon	Hippocampus
e735837	ENSG00000198270.12	ENSG00000198270	TMEM116	0.0756702227358683	-1.52290623233887	1.60586562012687	0.109160055744421	0.998591218466416	Exon	Hippocampus
e1110703	ENSG00000205581.10	ENSG00000205581	HMGN1	-0.145220557105643	-2.99763665355137	-1.60584511598104	0.10916456339204	0.998591218466416	Exon	Hippocampus
e446299	ENSG00000106665.15	ENSG00000106665	CLIP2	0.0721916305486225	0.183049764541276	1.60584459797967	0.109164677271785	0.998591218466416	Exon	Hippocampus
e808886	ENSG00000273749.4	ENSG00000273749	CYFIP1	-0.0722291320911022	0.229738052857499	-1.60584218403457	0.109165207965544	0.998591218466416	Exon	Hippocampus
e168394	ENSG00000128656.13	ENSG00000128656	CHN1	0.0688204035249343	1.21213140868517	1.60583762965446	0.10916620922882	0.998591218466416	Exon	Hippocampus
e416954	ENSG00000146414.15	ENSG00000146414	SHPRH	-0.053338213272157	-0.291402629987074	-1.60581612660349	0.109170936691893	0.998591218466416	Exon	Hippocampus
e1049812	ENSG00000105202.7	ENSG00000105202	FBL	0.0938583184399996	-1.21464413402052	1.60581501687913	0.109171180670098	0.998591218466416	Exon	Hippocampus
e323500	ENSG00000279107.1	ENSG00000279107		-0.130083835582652	-1.37623038849713	-1.60579548765235	0.109175474334803	0.998591218466416	Exon	Hippocampus
e948397	ENSG00000126581.12	ENSG00000126581	BECN1	0.051869804928999	0.48606279549723	1.60578862969578	0.109176982146022	0.998591218466416	Exon	Hippocampus
e657539	ENSG00000151364.16	ENSG00000151364	KCTD14	0.136769942034652	-2.89028041109571	1.60578797240655	0.109177126660503	0.998591218466416	Exon	Hippocampus
e3336	ENSG00000008128.22	ENSG00000008128	CDK11A	-0.114456780382806	-1.96105343453522	-1.60578649166489	0.109177452223387	0.998591218466416	Exon	Hippocampus
e808973	ENSG00000273749.4	ENSG00000273749	CYFIP1	-0.0777927906332994	-1.13688134609766	-1.60577614598635	0.109179726894844	0.998591218466416	Exon	Hippocampus
e1055941	ENSG00000278318.4	ENSG00000278318	ZNF229	-0.0721337025358667	-1.14349365892748	-1.60574037966063	0.109187591013107	0.998591218466416	Exon	Hippocampus
e308457	ENSG00000189184.11	ENSG00000189184	PCDH18	-0.0955154188990544	-1.03720991157999	-1.60573988873825	0.109187698957759	0.998591218466416	Exon	Hippocampus
e223796	ENSG00000003756.16	ENSG00000003756	RBM5	0.0532856031719019	2.28398977447273	1.60572812884887	0.109190284762854	0.998591218466416	Exon	Hippocampus
e78331	ENSG00000143224.17	ENSG00000143224	PPOX	0.0723274856914239	-1.32397122200789	1.60570271606063	0.109195872780572	0.998591218466416	Exon	Hippocampus
e460528	ENSG00000161036.11	ENSG00000161036	LRWD1	0.113059025127183	-2.83676620289251	1.6056754053978	0.109201878375034	0.998591218466416	Exon	Hippocampus
e283703	ENSG00000168214.20	ENSG00000168214	RBPJ	0.0893432315735626	-0.398607787011941	1.60566310220686	0.109204583923258	0.998591218466416	Exon	Hippocampus
e452775	ENSG00000001629.9	ENSG00000001629	ANKIB1	0.048947063746299	0.754106513392741	1.60564537243344	0.109208482904337	0.998591218466416	Exon	Hippocampus
e795389	ENSG00000100601.9	ENSG00000100601	ALKBH1	-0.0788483187660728	-2.03109419657749	-1.6056434884031	0.109208897230773	0.998591218466416	Exon	Hippocampus
e795395	ENSG00000100601.9	ENSG00000100601	ALKBH1	-0.0788483187660728	-2.03109419657749	-1.6056434884031	0.109208897230773	0.998591218466416	Exon	Hippocampus
e795400	ENSG00000100601.9	ENSG00000100601	ALKBH1	-0.0788483187660728	-2.03109419657749	-1.6056434884031	0.109208897230773	0.998591218466416	Exon	Hippocampus
e297277	ENSG00000109339.18	ENSG00000109339	MAPK10	0.0690283368453146	2.68688067683144	1.60562022314979	0.109214013710627	0.998591218466416	Exon	Hippocampus
e926173	ENSG00000214946.13	ENSG00000214946	TBC1D26	-0.148552538197455	-2.08920706673087	-1.6056184473652	0.109214404247871	0.998591218466416	Exon	Hippocampus
e638841	ENSG00000162227.7	ENSG00000162227	TAF6L	0.0856947807435474	-1.97793160855349	1.605582712281	0.109222263478061	0.998591218466416	Exon	Hippocampus
e38575	ENSG00000174332.5	ENSG00000174332	GLIS1	-0.155591771201318	-3.06549532520348	-1.60557704297049	0.109223510372872	0.998591218466416	Exon	Hippocampus
e51892	ENSG00000137992.14	ENSG00000137992	DBT	-0.0595189075088493	-0.829588080445768	-1.60554958790722	0.109229548934761	0.998591218466416	Exon	Hippocampus
e978510	ENSG00000187775.16	ENSG00000187775	DNAH17	0.195160737803411	-2.21807632440122	1.60552443175616	0.109235082098618	0.998591218466416	Exon	Hippocampus
e920697	ENSG00000161960.14	ENSG00000161960	EIF4A1	-0.0538338210576498	2.81477857724966	-1.60551917651943	0.109236238030331	0.998591218466416	Exon	Hippocampus
e13368	ENSG00000127481.14	ENSG00000127481	UBR4	-0.0430004370954395	0.851410178680329	-1.60551544083969	0.109237059729132	0.998591218466416	Exon	Hippocampus
e1006042	ENSG00000105556.11	ENSG00000105556	MIER2	-0.103830201564463	-2.7985743799465	-1.60548158632561	0.109244506579889	0.998591218466416	Exon	Hippocampus
e806388	ENSG00000142208.15	ENSG00000142208	AKT1	0.0625316766693202	-0.606866809490433	1.60547042944427	0.109246960805619	0.998591218466416	Exon	Hippocampus
e83752	ENSG00000152061.23	ENSG00000152061	RABGAP1L	0.053234259087753	1.93318112636463	1.6054649941478	0.109248156446314	0.998591218466416	Exon	Hippocampus
e185312	ENSG00000127837.9	ENSG00000127837	AAMP	-0.0439063687732804	1.16422409285675	-1.60546493458249	0.109248169549375	0.998591218466416	Exon	Hippocampus
e840849	ENSG00000140398.13	ENSG00000140398	NEIL1	0.0921361537308468	-2.22816887696585	1.6054260883346	0.109256715137186	0.998591218466416	Exon	Hippocampus
e363249	ENSG00000170214.3	ENSG00000170214	ADRA1B	-0.164089865856596	0.300855126493636	-1.60541309438347	0.109259573728624	0.998591218466416	Exon	Hippocampus
e121711	ENSG00000119787.13	ENSG00000119787	ATL2	0.0586037734429184	0.0138708317238396	1.60541129623227	0.109259969315798	0.998591218466416	Exon	Hippocampus
e101888	ENSG00000143774.16	ENSG00000143774	GUK1	-0.0557131817950626	2.94524424705124	-1.60540258070111	0.109261886719244	0.998591218466416	Exon	Hippocampus
e697319	ENSG00000018236.14	ENSG00000018236	CNTN1	0.0798068677061487	2.11456693485766	1.60539163643183	0.109264294479482	0.998591218466416	Exon	Hippocampus
e752640	ENSG00000133111.3	ENSG00000133111	RFXAP	0.0784224308109065	-1.46331097962481	1.6053804632121	0.109266752652716	0.998591218466416	Exon	Hippocampus
e892267	ENSG00000125107.17	ENSG00000125107	CNOT1	0.0584254874019019	0.164296348130684	1.60537863340612	0.109267155224842	0.998591218466416	Exon	Hippocampus
e1075926	ENSG00000183647.10	ENSG00000183647	ZNF530	0.0585087399063102	-0.146666040639491	1.60537457237161	0.109268048689513	0.998591218466416	Exon	Hippocampus
e161506	ENSG00000226266.6	ENSG00000226266		0.0823688254530555	-1.47532020704726	1.60534798462739	0.109273898379291	0.998591218466416	Exon	Hippocampus
e557270	ENSG00000148343.18	ENSG00000148343	FAM73B	-0.064083755456345	-0.875254772422747	-1.60534609112443	0.109274314986919	0.998591218466416	Exon	Hippocampus
e182688	ENSG00000115361.7	ENSG00000115361	ACADL	-0.121536990580687	-2.67708521210662	-1.6053319541534	0.109277425436469	0.998591218466416	Exon	Hippocampus
e1038133	ENSG00000196268.11	ENSG00000196268	ZNF493	0.0548002910872841	-0.312815219960884	1.60532046788826	0.109279952723246	0.998591218466416	Exon	Hippocampus
e1075151	ENSG00000196263.7	ENSG00000196263	ZNF471	0.0650931720497113	-0.74475692405107	1.60531350651646	0.109281484434561	0.998591218466416	Exon	Hippocampus
e970859	ENSG00000141219.15	ENSG00000141219	C17orf80	0.0787368297146845	-1.93009587749939	1.60530773463962	0.109282754434109	0.998591218466416	Exon	Hippocampus
e1034984	ENSG00000130517.13	ENSG00000130517	PGPEP1	-0.0806572901720368	-0.87503186848296	-1.60530259195698	0.109283886000459	0.998591218466416	Exon	Hippocampus
e99695	ENSG00000143753.12	ENSG00000143753	DEGS1	-0.0719195393041177	-0.128168519407742	-1.60529255805497	0.109286093829404	0.998591218466416	Exon	Hippocampus
e1163651	ENSG00000125962.14	ENSG00000125962	ARMCX5	0.0923342651075464	-1.92926951644935	1.60528800473669	0.109287095739239	0.998591218466416	Exon	Hippocampus
e1113622	ENSG00000160216.18	ENSG00000160216	AGPAT3	-0.0589962332539016	0.585900476276912	-1.60528053534533	0.1092887393161	0.998591218466416	Exon	Hippocampus
e1078673	ENSG00000132635.16	ENSG00000132635	PCED1A	-0.0767475656247776	-1.1956379117493	-1.6052629811511	0.109292602046424	0.998591218466416	Exon	Hippocampus
e641176	ENSG00000126432.13	ENSG00000126432	PRDX5	0.0771486969343151	2.51523018807475	1.60525459907812	0.109294446526335	0.998591218466416	Exon	Hippocampus
e110486	ENSG00000235092.5	ENSG00000235092	ID2-AS1	0.123488040458359	-2.57622697897874	1.60520707423336	0.109304904862655	0.998591218466416	Exon	Hippocampus
e336441	ENSG00000113161.15	ENSG00000113161	HMGCR	0.0746545846842589	0.984349465957566	1.60518329109469	0.109310138887921	0.998591218466416	Exon	Hippocampus
e434362	ENSG00000106105.13	ENSG00000106105	GARS	0.0666337516908014	0.939558989975381	1.60518275706813	0.109310256415002	0.998591218466416	Exon	Hippocampus
e806420	ENSG00000099814.15	ENSG00000099814	CEP170B	-0.09908054888643	1.06364012294358	-1.60518080485827	0.10931068605277	0.998591218466416	Exon	Hippocampus
e139676	ENSG00000183281.14	ENSG00000183281	PLGLB1	0.252069628341066	-3.12452771843167	1.60518079959557	0.109310687210975	0.998591218466416	Exon	Hippocampus
e806458	ENSG00000099814.15	ENSG00000099814	CEP170B	-0.0990802578667238	1.06372269813625	-1.60517828935501	0.109311239660806	0.998591218466416	Exon	Hippocampus
e891574	ENSG00000070761.7	ENSG00000070761	CFAP20	-0.0483626961028679	0.664331601222905	-1.60515182733318	0.109317063516177	0.998591218466416	Exon	Hippocampus
e790111	ENSG00000133997.11	ENSG00000133997	MED6	-0.0504921145974292	0.0168010484862545	-1.60513101870949	0.109321643324697	0.998591218466416	Exon	Hippocampus
e1017022	ENSG00000090674.15	ENSG00000090674	MCOLN1	0.0822889243866826	-2.12600226662648	1.60512567965582	0.10932281843146	0.998591218466416	Exon	Hippocampus
e467253	ENSG00000081803.15	ENSG00000081803	CADPS2	0.13720852830145	2.16108993688973	1.60512551102033	0.109322855547696	0.998591218466416	Exon	Hippocampus
e59132	ENSG00000143061.17	ENSG00000143061	IGSF3	0.114891738576	-1.61806252440502	1.60512352793952	0.109323292019415	0.998591218466416	Exon	Hippocampus
e1062376	ENSG00000104805.15	ENSG00000104805	NUCB1	-0.0548691008521511	1.17077897414693	-1.60510101309381	0.109328247584395	0.998591218466416	Exon	Hippocampus
e737338	ENSG00000186815.12	ENSG00000186815	TPCN1	-0.0777272051241316	-1.41407650510867	-1.60509230659448	0.109330163951057	0.998591218466416	Exon	Hippocampus
e243179	ENSG00000180353.10	ENSG00000180353	HCLS1	-0.158067302464835	-2.98241613514015	-1.6050609608928	0.109337063599019	0.998591218466416	Exon	Hippocampus
e97622	ENSG00000143499.13	ENSG00000143499	SMYD2	0.0909243768201187	-0.429293121644834	1.60505888214619	0.10933752117381	0.998591218466416	Exon	Hippocampus
e300614	ENSG00000145331.13	ENSG00000145331	TRMT10A	0.085385065534195	-1.45846281566497	1.60505839014318	0.109337629473993	0.998591218466416	Exon	Hippocampus
e494750	ENSG00000169499.14	ENSG00000169499	PLEKHA2	-0.140129225962486	-2.2782780939699	-1.60503523393606	0.109342726737217	0.998591218466416	Exon	Hippocampus
e263098	ENSG00000163728.10	ENSG00000163728	TTC14	0.0429580134162486	3.08148950645912	1.60503209612148	0.109343417463589	0.998591218466416	Exon	Hippocampus
e219063	ENSG00000164053.18	ENSG00000164053	ATRIP	0.0861666393066261	-1.65691991771443	1.60502249510955	0.109345530953562	0.998591218466416	Exon	Hippocampus
e683466	ENSG00000111642.14	ENSG00000111642	CHD4	0.0457321965016442	1.28050513520903	1.60501763323559	0.109346601219977	0.998591218466416	Exon	Hippocampus
e1076680	ENSG00000142396.10	ENSG00000142396	ERVK3-1	-0.0465187967559043	1.03401385126023	-1.60501254018202	0.109347722385929	0.998591218466416	Exon	Hippocampus
e826512	ENSG00000069966.18	ENSG00000069966	GNB5	0.0737897005855816	0.839116277782323	1.60499840138818	0.109350834895477	0.998591218466416	Exon	Hippocampus
e571809	ENSG00000241058.3	ENSG00000241058	NSUN6	0.0612797475380027	-0.457689955234531	1.60498578843824	0.109353611565597	0.998591218466416	Exon	Hippocampus
e730981	ENSG00000136052.9	ENSG00000136052	SLC41A2	-0.0656940015435401	-0.164051000538655	-1.60495791590196	0.109359747746487	0.998591218466416	Exon	Hippocampus
e687948	ENSG00000139112.10	ENSG00000139112	GABARAPL1	0.0859682701568687	-1.05530432900073	1.60493458110165	0.109364885148172	0.998591218466416	Exon	Hippocampus
e477575	ENSG00000002933.7	ENSG00000002933	TMEM176A	-0.133107156116246	-2.2780064327965	-1.60492651638894	0.109366660724035	0.998591218466416	Exon	Hippocampus
e822307	ENSG00000104133.14	ENSG00000104133	SPG11	0.0551188469774815	-0.0338941325362204	1.60491063804981	0.10937015666197	0.998591218466416	Exon	Hippocampus
e149123	ENSG00000125538.11	ENSG00000125538	IL1B	-0.304744973174226	-3.39726884031422	-1.60490969044344	0.109370365299509	0.998591218466416	Exon	Hippocampus
e586508	ENSG00000122882.10	ENSG00000122882	ECD	-0.053898435389456	-0.147812984095665	-1.60489759837664	0.109373027676443	0.998591218466416	Exon	Hippocampus
e962523	ENSG00000108384.14	ENSG00000108384	RAD51C	0.0685327156321388	-0.890945368703576	1.60489165157476	0.109374337035432	0.998591218466416	Exon	Hippocampus
e377043	ENSG00000112312.9	ENSG00000112312	GMNN	-0.0983201622485841	-1.82196287119892	-1.60488957252598	0.109374794800584	0.998591218466416	Exon	Hippocampus
e513883	ENSG00000172167.7	ENSG00000172167	MTBP	0.118805975084292	-2.47196071685848	1.60486632843206	0.109379912790885	0.998591218466416	Exon	Hippocampus
e239134	ENSG00000163507.13	ENSG00000163507	KIAA1524	-0.0859890241968277	-1.84633311468165	-1.6048513625316	0.109383208151515	0.998591218466416	Exon	Hippocampus
e869315	ENSG00000188599.17	ENSG00000188599	NPIPP1	-0.100153289321412	-0.995494451511563	-1.6048481487941	0.109383915798735	0.998591218466416	Exon	Hippocampus
e833003	ENSG00000074603.18	ENSG00000074603	DPP8	-0.119321250080373	-1.92954082942107	-1.60484503815718	0.109384600747239	0.998591218466416	Exon	Hippocampus
e292340	ENSG00000156136.9	ENSG00000156136	DCK	-0.0571240389357997	-0.400637912932274	-1.60483487914731	0.10938683774004	0.998591218466416	Exon	Hippocampus
e726202	ENSG00000180263.13	ENSG00000180263	FGD6	-0.0926621936140799	-1.5580263134447	-1.60478986880984	0.109396749359444	0.998591218466416	Exon	Hippocampus
e1164673	ENSG00000089682.16	ENSG00000089682	RBM41	0.0616038962914032	-0.277340919773844	1.60475720111767	0.109403943480751	0.998591218466416	Exon	Hippocampus
e783633	ENSG00000070269.13	ENSG00000070269	TMEM260	0.0782825043405462	-0.162285329699573	1.60473629315355	0.109408548056676	0.998591218466416	Exon	Hippocampus
e409420	ENSG00000196911.10	ENSG00000196911	KPNA5	0.0631477952260334	0.269490637043201	1.604722386142	0.109411610892992	0.998591218466416	Exon	Hippocampus
e19633	ENSG00000142784.15	ENSG00000142784	WDTC1	-0.052931572898077	0.617655315096718	-1.60471860600201	0.109412443430855	0.998591218466416	Exon	Hippocampus
e1046092	ENSG00000105738.10	ENSG00000105738	SIPA1L3	-0.129381031620505	-0.0631598977496045	-1.6046304608943	0.109431857931229	0.998591218466416	Exon	Hippocampus
e48853	ENSG00000233593.8	ENSG00000233593		-0.123032187369118	-2.63839341750584	-1.60462314812098	0.109433468737225	0.998591218466416	Exon	Hippocampus
e180475	ENSG00000138443.15	ENSG00000138443	ABI2	0.0525498890921173	1.18915924733724	1.60458400627709	0.109442090945806	0.998591218466416	Exon	Hippocampus
e431390	ENSG00000164649.19	ENSG00000164649	CDCA7L	0.108062706157476	-2.13039446470864	1.6045673267937	0.109445765284674	0.998591218466416	Exon	Hippocampus
e563524	ENSG00000159069.13	ENSG00000159069	FBXW5	-0.0917634985056829	-0.791104538681022	-1.60456465236537	0.10944635444608	0.998591218466416	Exon	Hippocampus
e583639	ENSG00000204130.12	ENSG00000204130	RUFY2	0.0438597038779123	2.65010356934061	1.60456366511461	0.109446571932464	0.998591218466416	Exon	Hippocampus
e404509	ENSG00000118412.12	ENSG00000118412	CASP8AP2	0.0658771830230083	-1.23857019671639	1.60454944949482	0.109449703600147	0.998591218466416	Exon	Hippocampus
e1035306	ENSG00000105701.15	ENSG00000105701	FKBP8	0.117630524913906	-1.26855940533846	1.60454354722842	0.109451003876485	0.998591218466416	Exon	Hippocampus
e1035315	ENSG00000105701.15	ENSG00000105701	FKBP8	0.117630524913906	-1.26855940533846	1.60454354722842	0.109451003876485	0.998591218466416	Exon	Hippocampus
e58961	ENSG00000173212.4	ENSG00000173212	MAB21L3	0.13368721366722	-2.82784380097475	1.6045397792623	0.109451833970332	0.998591218466416	Exon	Hippocampus
e855724	ENSG00000127585.11	ENSG00000127585	FBXL16	-0.126724071956825	1.32088476481859	-1.6045049436615	0.109459508590747	0.998591218466416	Exon	Hippocampus
e524881	ENSG00000080503.21	ENSG00000080503	SMARCA2	0.0486328529249353	0.434994666489751	1.60448838084469	0.109463157689611	0.998591218466416	Exon	Hippocampus
e484336	ENSG00000164733.20	ENSG00000164733	CTSB	-0.0679354056081957	1.67013278685094	-1.60448261043424	0.109464429041828	0.998591218466416	Exon	Hippocampus
e989762	ENSG00000176014.12	ENSG00000176014	TUBB6	-0.201222822074716	-2.78980604666946	-1.60447614640283	0.109465853228385	0.998591218466416	Exon	Hippocampus
e1115682	ENSG00000142173.14	ENSG00000142173	COL6A2	-0.182071811131986	-2.35617877063317	-1.60447542354373	0.109466012493102	0.998591218466416	Exon	Hippocampus
e523868	ENSG00000196150.13	ENSG00000196150	ZNF250	0.0632292210815488	-1.33175141283606	1.6044625942417	0.109468839153591	0.998591218466416	Exon	Hippocampus
e505690	ENSG00000085719.12	ENSG00000085719	CPNE3	-0.0833567009556717	-0.833775346946955	-1.60442095611545	0.10947801361742	0.998591218466416	Exon	Hippocampus
e294599	ENSG00000138764.13	ENSG00000138764	CCNG2	-0.150331643632632	-2.80873446583302	-1.60440872469737	0.109480708780288	0.998591218466416	Exon	Hippocampus
e1105111	ENSG00000154721.14	ENSG00000154721	JAM2	-0.0776779201579371	0.191396212180687	-1.60438960857008	0.109484921077357	0.998591218466416	Exon	Hippocampus
e300827	ENSG00000164031.16	ENSG00000164031	DNAJB14	0.0694674860268805	0.203376623098162	1.60438928816087	0.109484991681603	0.998591218466416	Exon	Hippocampus
e126106	ENSG00000179915.22	ENSG00000179915	NRXN1	0.141365432382959	-2.80302815671065	1.60438792121333	0.109485292897753	0.998591218466416	Exon	Hippocampus
e854791	ENSG00000257108.1	ENSG00000257108	NHLRC4	-0.202459344083233	-2.76751517664033	-1.60435615036967	0.109492294003699	0.998591218466416	Exon	Hippocampus
e408413	ENSG00000010810.17	ENSG00000010810	FYN	-0.0960156034533448	-1.86540007640188	-1.60433119981149	0.109497792422869	0.998591218466416	Exon	Hippocampus
e822291	ENSG00000104133.14	ENSG00000104133	SPG11	0.0389426431841885	1.723981294785	1.60432754184592	0.109498598556643	0.998591218466416	Exon	Hippocampus
e904309	ENSG00000166446.14	ENSG00000166446	CDYL2	-0.104833227527142	-1.16525920175231	-1.60432182109259	0.109499859292136	0.998591218466416	Exon	Hippocampus
e46291	ENSG00000162618.12	ENSG00000162618	ADGRL4	-0.119474203581897	-2.04230453908066	-1.60430422423269	0.109503737347652	0.998591218466416	Exon	Hippocampus
e279991	ENSG00000155275.18	ENSG00000155275	TRMT44	-0.0639811618263074	-0.525092759344958	-1.60430205431394	0.109504215569238	0.998591218466416	Exon	Hippocampus
e279994	ENSG00000155275.18	ENSG00000155275	TRMT44	-0.0639811618263074	-0.525092759344958	-1.60430205431394	0.109504215569238	0.998591218466416	Exon	Hippocampus
e638161	ENSG00000149499.11	ENSG00000149499	EML3	-0.100569991426573	-1.35161925853035	-1.60429706557371	0.109505315028333	0.998591218466416	Exon	Hippocampus
e968802	ENSG00000171634.16	ENSG00000171634	BPTF	0.0433972202188074	0.965815432478778	1.60424335514306	0.109517152724328	0.998591218466416	Exon	Hippocampus
e411114	ENSG00000255330.9	ENSG00000255330		0.0774591851827608	1.98199122094844	1.60419975249742	0.109526763427084	0.998591218466416	Exon	Hippocampus
e385319	ENSG00000221988.12	ENSG00000221988	PPT2	0.0877306800979993	-2.26693598359212	1.6041766533943	0.10953185510072	0.998591218466416	Exon	Hippocampus
e1057437	ENSG00000125740.13	ENSG00000125740	FOSB	-0.244495755003665	-3.2120934974791	-1.60416280346016	0.109534908094823	0.998591218466416	Exon	Hippocampus
e616697	ENSG00000166387.11	ENSG00000166387	PPFIBP2	0.128870739682524	-1.24245702409891	1.60416090080103	0.109535327510549	0.998591218466416	Exon	Hippocampus
e200841	ENSG00000134109.10	ENSG00000134109	EDEM1	-0.0753993910496658	-1.63794089840432	-1.60414432728992	0.109538980973048	0.998591218466416	Exon	Hippocampus
e733845	ENSG00000139437.17	ENSG00000139437	TCHP	0.0907217773396163	-1.29998867211933	1.60412985787605	0.109542170687721	0.998591218466416	Exon	Hippocampus
e455548	ENSG00000130429.12	ENSG00000130429	ARPC1B	-0.120734278682974	-0.903527300951096	-1.60411685054553	0.10954503815588	0.998591218466416	Exon	Hippocampus
e975502	ENSG00000161533.11	ENSG00000161533	ACOX1	-0.0545277188402014	0.231427742930348	-1.60411402513254	0.109545661026514	0.998591218466416	Exon	Hippocampus
e132398	ENSG00000116001.15	ENSG00000116001	TIA1	0.0539893709872815	0.603257810511841	1.60410933004247	0.109546696079199	0.998591218466416	Exon	Hippocampus
e718365	ENSG00000174099.10	ENSG00000174099	MSRB3	-0.159760058747311	-3.14729623332193	-1.60409434889781	0.109549998788507	0.998591218466416	Exon	Hippocampus
e460780	ENSG00000168255.19	ENSG00000168255	POLR2J3	0.144564792144173	-1.08885629652585	1.60408971713083	0.109551019913388	0.998591218466416	Exon	Hippocampus
e460797	ENSG00000168255.19	ENSG00000168255	POLR2J3	0.144564792144173	-1.08885629652585	1.60408971713083	0.109551019913388	0.998591218466416	Exon	Hippocampus
e437831	ENSG00000214783.9	ENSG00000214783		0.0656759425060592	-0.770708387331546	1.60408065757711	0.109553017215258	0.998591218466416	Exon	Hippocampus
e178284	ENSG00000003402.19	ENSG00000003402	CFLAR	-0.0736695280857625	0.0046246736814329	-1.60408014259951	0.109553130749944	0.998591218466416	Exon	Hippocampus
e144548	ENSG00000135945.9	ENSG00000135945	REV1	-0.0430321954877737	0.250958349007516	-1.60407886583647	0.10955341223228	0.998591218466416	Exon	Hippocampus
e44992	ENSG00000116783.14	ENSG00000116783	TNNI3K	0.125463552632712	-2.85981262255827	1.60407820302522	0.109553558359592	0.998591218466416	Exon	Hippocampus
e318742	ENSG00000154556.17	ENSG00000154556	SORBS2	0.160677727192605	-2.4824217719993	1.604066822732	0.109556067350852	0.998591218466416	Exon	Hippocampus
e546760	ENSG00000070061.14	ENSG00000070061	IKBKAP	0.0569981931042495	0.0176049450875164	1.60406449156384	0.109556581304619	0.998591218466416	Exon	Hippocampus
e569531	ENSG00000065665.20	ENSG00000065665	SEC61A2	-0.0918728455417365	-2.68573415309307	-1.6040261841798	0.109565027226163	0.998591218466416	Exon	Hippocampus
e172407	ENSG00000226564.1	ENSG00000226564	FTH1P20	-0.136074529756011	-2.1237698946583	-1.60401142711373	0.109568280967116	0.998591218466416	Exon	Hippocampus
e772777	ENSG00000092010.14	ENSG00000092010	PSME1	-0.106589319610806	-1.37378384960712	-1.60400298661304	0.109570142022111	0.998591218466416	Exon	Hippocampus
e427249	ENSG00000011275.18	ENSG00000011275	RNF216	-0.0634381038764958	0.300777044624074	-1.60398092048736	0.109575007524223	0.998591218466416	Exon	Hippocampus
e750235	ENSG00000122033.14	ENSG00000122033	MTIF3	-0.112243534519	-2.42432599956964	-1.60397342223432	0.109576660901345	0.998591218466416	Exon	Hippocampus
e1046098	ENSG00000105738.10	ENSG00000105738	SIPA1L3	-0.13369592866334	0.163328227317073	-1.60395869439441	0.109579908471897	0.998591218466416	Exon	Hippocampus
e217724	ENSG00000088727.12	ENSG00000088727	KIF9	-0.13643204298434	-2.87955406111996	-1.60395044744226	0.109581727004045	0.998591218466416	Exon	Hippocampus
e626937	ENSG00000110436.11	ENSG00000110436	SLC1A2	-0.129500444713564	-0.266272156589542	-1.60391744710336	0.109589004135386	0.998591218466416	Exon	Hippocampus
e333293	ENSG00000145675.14	ENSG00000145675	PIK3R1	0.0779839533540393	-1.57980496367388	1.60390878092566	0.109590915237329	0.998591218466416	Exon	Hippocampus
e449841	ENSG00000019991.15	ENSG00000019991	HGF	-0.144714415788574	-3.1646950348013	-1.60389098706178	0.109594839297917	0.998591218466416	Exon	Hippocampus
e273471	ENSG00000145016.14	ENSG00000145016	RUBCN	-0.0554295970722909	0.191934569080497	-1.60389017090407	0.109595019286924	0.998591218466416	Exon	Hippocampus
e1002642	ENSG00000197563.9	ENSG00000197563	PIGN	0.103584030954996	-2.43843100501221	1.60388122284902	0.109596992636053	0.998591218466416	Exon	Hippocampus
e447465	ENSG00000127946.16	ENSG00000127946	HIP1	0.111920859929838	-1.40208830220704	1.60388006015641	0.109597249051213	0.998591218466416	Exon	Hippocampus
e1140545	ENSG00000198355.4	ENSG00000198355	PIM3	-0.13768834711786	-2.77072098941874	-1.60386486915143	0.10960059925299	0.998591218466416	Exon	Hippocampus
e1120496	ENSG00000099917.17	ENSG00000099917	MED15	-0.10820169094194	-2.83825352881369	-1.60385321070836	0.109603170443912	0.998591218466416	Exon	Hippocampus
e711305	ENSG00000123374.10	ENSG00000123374	CDK2	-0.160210624743654	-2.35118460214464	-1.60384679721705	0.109604584916542	0.998591218466416	Exon	Hippocampus
e711313	ENSG00000123374.10	ENSG00000123374	CDK2	-0.160210624743654	-2.35118460214464	-1.60384679721705	0.109604584916542	0.998591218466416	Exon	Hippocampus
e1117349	ENSG00000182902.13	ENSG00000182902	SLC25A18	-0.0796485590045291	0.263949486739071	-1.60384627790503	0.10960469944959	0.998591218466416	Exon	Hippocampus
e515716	ENSG00000153310.18	ENSG00000153310	FAM49B	0.0558790908695763	1.14801624819248	1.60383871696238	0.109606367008509	0.998591218466416	Exon	Hippocampus
e933556	ENSG00000087111.20	ENSG00000087111	PIGS	-0.0600739621214167	-0.0806298696683698	-1.60383801425348	0.10960652199133	0.998591218466416	Exon	Hippocampus
e152748	ENSG00000136731.12	ENSG00000136731	UGGT1	-0.0957690079808937	-2.16457836160889	-1.60382994057341	0.109608302658244	0.998591218466416	Exon	Hippocampus
e690159	ENSG00000023697.12	ENSG00000023697	DERA	-0.0974999669595347	-1.44122070144145	-1.60382358066109	0.109609705366286	0.998591218466416	Exon	Hippocampus
e1174561	ENSG00000198753.11	ENSG00000198753	PLXNB3	-0.151644899657041	-2.17894767002117	-1.60380148175331	0.109614579493244	0.998591218466416	Exon	Hippocampus
e232018	ENSG00000168309.16	ENSG00000168309	FAM107A	-0.0706888690244869	4.26386651986521	-1.60378269844192	0.109618722468728	0.998591218466416	Exon	Hippocampus
e134830	ENSG00000124356.15	ENSG00000124356	STAMBP	0.0790539860384687	-1.32218755088417	1.60377730737829	0.109619911581508	0.998591218466416	Exon	Hippocampus
e173541	ENSG00000138448.11	ENSG00000138448	ITGAV	-0.065796571608631	1.96123709028339	-1.60376681569914	0.109622225771958	0.998591218466416	Exon	Hippocampus
e411580	ENSG00000196569.11	ENSG00000196569	LAMA2	-0.135364936647284	-1.80435045261484	-1.60375166860459	0.109625566893877	0.998591218466416	Exon	Hippocampus
e620531	ENSG00000152270.8	ENSG00000152270	PDE3B	-0.0874994370670128	-1.23256746210503	-1.60374918516336	0.109626114695087	0.998591218466416	Exon	Hippocampus
e566253	ENSG00000015171.18	ENSG00000015171	ZMYND11	0.0441744596797044	1.54621457578303	1.60372555783906	0.109631326554566	0.998591218466416	Exon	Hippocampus
e131515	ENSG00000179818.13	ENSG00000179818	PCBP1-AS1	0.0687253939341128	-0.970509452253821	1.60370706600575	0.109635405733265	0.998591218466416	Exon	Hippocampus
e180939	ENSG00000118257.16	ENSG00000118257	NRP2	-0.131050453211522	-0.624913033536982	-1.6037041061796	0.109636058662931	0.998591218466416	Exon	Hippocampus
e900031	ENSG00000260537.2	ENSG00000260537		-0.0480038141761744	-0.333494472699921	-1.60369911278245	0.109637160199874	0.998591218466416	Exon	Hippocampus
e845381	ENSG00000214575.9	ENSG00000214575	CPEB1	0.0812726834957235	-0.916746312809374	1.6036878086465	0.109639653910071	0.998591218466416	Exon	Hippocampus
e101851	ENSG00000143774.16	ENSG00000143774	GUK1	-0.0632961171398979	2.12801178624418	-1.60368046494805	0.109641273965639	0.998591218466416	Exon	Hippocampus
e969387	ENSG00000108946.14	ENSG00000108946	PRKAR1A	0.0550643595915174	2.11270587758505	1.60367797917496	0.109641822343565	0.998591218466416	Exon	Hippocampus
e968524	ENSG00000197170.9	ENSG00000197170	PSMD12	-0.0597488740918346	0.0891670259700261	-1.60367397732376	0.10964270518289	0.998591218466416	Exon	Hippocampus
e164598	ENSG00000198648.10	ENSG00000198648	STK39	0.0897634400732184	-0.352786420098841	1.60364918792489	0.109648174041717	0.998591218466416	Exon	Hippocampus
e9370	ENSG00000116670.14	ENSG00000116670	MAD2L2	-0.0668855322528917	-0.893109094485265	-1.60362373176426	0.10965379022203	0.998591218466416	Exon	Hippocampus
e64825	ENSG00000136631.12	ENSG00000136631	VPS45	0.0516005749026622	-0.0761542680051898	1.60361949252536	0.10965472551211	0.998591218466416	Exon	Hippocampus
e380606	ENSG00000137312.14	ENSG00000137312	FLOT1	-0.107127520227715	-1.15994903850693	-1.60361642805152	0.109655401621375	0.998591218466416	Exon	Hippocampus
e828468	ENSG00000140262.17	ENSG00000140262	TCF12	0.128533563213362	-3.16491802729449	1.60361511950956	0.109655690323606	0.998591218466416	Exon	Hippocampus
e1083638	ENSG00000188559.13	ENSG00000188559	RALGAPA2	0.0601843976796804	-0.516451945140377	1.60359961266779	0.109659111627658	0.998591218466416	Exon	Hippocampus
e583691	ENSG00000204130.12	ENSG00000204130	RUFY2	0.06225709419355	0.881894994985307	1.60359235374368	0.109660713207028	0.998591218466416	Exon	Hippocampus
e591557	ENSG00000026103.20	ENSG00000026103	FAS	-0.130567972714801	-1.72074938272493	-1.60357180264473	0.109665247618251	0.998591218466416	Exon	Hippocampus
e34318	ENSG00000197429.10	ENSG00000197429	IPP	-0.0679998295677393	-0.963903510916383	-1.60356517494253	0.109666709991597	0.998591218466416	Exon	Hippocampus
e355395	ENSG00000113141.16	ENSG00000113141	IK	0.0538228453087846	0.39171324757118	1.60351897070718	0.109676905182985	0.998591218466416	Exon	Hippocampus
e373524	ENSG00000124787.13	ENSG00000124787	RPP40	0.138605013735841	-3.04850096730387	1.60351412761207	0.109677973879251	0.998591218466416	Exon	Hippocampus
e484140	ENSG00000164733.20	ENSG00000164733	CTSB	-0.0575667507990352	2.51676828900055	-1.60350977087957	0.109678935259909	0.998591218466416	Exon	Hippocampus
e713423	ENSG00000076067.11	ENSG00000076067	RBMS2	-0.092132650743569	-1.48501271682699	-1.60350941352041	0.109679014117053	0.998591218466416	Exon	Hippocampus
e642635	ENSG00000168062.9	ENSG00000168062	BATF2	-0.147873702272747	-2.46147446182867	-1.60349881814175	0.109681352181075	0.998591218466416	Exon	Hippocampus
e642637	ENSG00000168062.9	ENSG00000168062	BATF2	-0.147873702272747	-2.46147446182867	-1.60349881814175	0.109681352181075	0.998591218466416	Exon	Hippocampus
e957842	ENSG00000136444.9	ENSG00000136444	RSAD1	0.0731275579115829	-1.2842854173351	1.60348252219217	0.109684948257501	0.998591218466416	Exon	Hippocampus
e92672	ENSG00000143850.13	ENSG00000143850	PLEKHA6	0.0665109733043134	0.0497880211780618	1.60346578421027	0.109688641975943	0.998591218466416	Exon	Hippocampus
e473104	ENSG00000146963.17	ENSG00000146963	LUC7L2	-0.0841676224976987	-0.328317506708266	-1.60343458556749	0.109695527119755	0.998591218466416	Exon	Hippocampus
e194958	ENSG00000163359.15	ENSG00000163359	COL6A3	-0.243146199186509	-2.53011202664556	-1.60341789850743	0.109699209882538	0.998591218466416	Exon	Hippocampus
e293867	ENSG00000138744.14	ENSG00000138744	NAAA	-0.0950961039160121	-1.17791961036897	-1.60341680055176	0.109699452200099	0.998591218466416	Exon	Hippocampus
e550758	ENSG00000148175.12	ENSG00000148175	STOM	-0.0929030208355079	0.976305440213636	-1.60340445227189	0.109702177480599	0.998591218466416	Exon	Hippocampus
e909272	ENSG00000185324.21	ENSG00000185324	CDK10	0.0553493197559593	1.26920967332362	1.60339120578921	0.109705101055294	0.998591218466416	Exon	Hippocampus
e701462	ENSG00000174243.9	ENSG00000174243	DDX23	0.0612302651010635	-0.619045102513268	1.60337016719826	0.109709744520062	0.998591218466416	Exon	Hippocampus
e1141651	ENSG00000100239.15	ENSG00000100239	PPP6R2	-0.0645562471095508	-0.226763760420001	-1.60336812346503	0.109710195604365	0.998591218466416	Exon	Hippocampus
e611019	ENSG00000177830.17	ENSG00000177830	CHID1	0.0630111863725447	0.0481179922390742	1.60336590358439	0.109710685568859	0.998591218466416	Exon	Hippocampus
e663963	ENSG00000152578.12	ENSG00000152578	GRIA4	0.114215064810289	-0.860049071643589	1.60335552893217	0.109712975449784	0.998591218466416	Exon	Hippocampus
e922414	ENSG00000179094.14	ENSG00000179094	PER1	-0.106770976613999	0.784005979633336	-1.60333994405084	0.109716415397578	0.998591218466416	Exon	Hippocampus
e149958	ENSG00000175497.16	ENSG00000175497	DPP10	0.106755172636545	0.496678399610962	1.60333919790782	0.109716580090939	0.998591218466416	Exon	Hippocampus
e810428	ENSG00000182256.12	ENSG00000182256	GABRG3	0.147105152818451	-2.00419504463463	1.60332796855937	0.109719058726771	0.998591218466416	Exon	Hippocampus
e883888	ENSG00000260625.2	ENSG00000260625		-0.0984308120778118	-2.52128179706559	-1.60332433155612	0.109719861526114	0.998591218466416	Exon	Hippocampus
e286821	ENSG00000151834.15	ENSG00000151834	GABRA2	-0.11035754379479	0.330311553061264	-1.60328457007184	0.109728638422129	0.998591218466416	Exon	Hippocampus
e232216	ENSG00000189283.9	ENSG00000189283	FHIT	-0.0720573391651789	-0.964956347847215	-1.60327439122127	0.109730885377345	0.998591218466416	Exon	Hippocampus
e636418	ENSG00000149476.15	ENSG00000149476	TKFC	-0.0997953227835715	-2.61161878140548	-1.603236015181	0.109739357118382	0.998591218466416	Exon	Hippocampus
e162846	ENSG00000184611.11	ENSG00000184611	KCNH7	0.204294221755438	-2.0839563213323	1.60323223650256	0.10974019131238	0.998591218466416	Exon	Hippocampus
e439289	ENSG00000122515.14	ENSG00000122515	ZMIZ2	-0.0902231763836056	-0.593551785273964	-1.60320618162783	0.109745943412754	0.998591218466416	Exon	Hippocampus
e746193	ENSG00000177169.9	ENSG00000177169	ULK1	-0.0986924770939577	-0.730601151444428	-1.60319718272105	0.109747930145138	0.998591218466416	Exon	Hippocampus
e447613	ENSG00000127948.14	ENSG00000127948	POR	-0.0533591196551326	0.162511944678285	-1.60319143626648	0.109749198832775	0.998591218466416	Exon	Hippocampus
e126771	ENSG00000214595.11	ENSG00000214595	EML6	0.0891581359315305	-0.920354288633246	1.60318333715523	0.109750986953734	0.998591218466416	Exon	Hippocampus
e814357	ENSG00000215252.11	ENSG00000215252	GOLGA8B	0.183011524172761	-2.20220350493393	1.60316928002483	0.109754090540444	0.998591218466416	Exon	Hippocampus
e1035339	ENSG00000105701.15	ENSG00000105701	FKBP8	0.117497999002295	-1.26553108112059	1.60316836838781	0.109754291817537	0.998591218466416	Exon	Hippocampus
e620586	ENSG00000186104.10	ENSG00000186104	CYP2R1	0.0840339115093452	-1.66230086885352	1.60309770688944	0.109769893809577	0.998591218466416	Exon	Hippocampus
e1127239	ENSG00000184117.11	ENSG00000184117	NIPSNAP1	0.10915929501817	-1.33508226652306	1.60307811307806	0.109774220416276	0.998591218466416	Exon	Hippocampus
e864343	ENSG00000103415.11	ENSG00000103415	HMOX2	0.0590270751952294	1.37472256374273	1.60302795588115	0.109785296492369	0.998591218466416	Exon	Hippocampus
e250714	ENSG00000182923.16	ENSG00000182923	CEP63	0.072394103219821	-0.282883478443558	1.60302388768325	0.109786194900223	0.998591218466416	Exon	Hippocampus
e175715	ENSG00000144339.11	ENSG00000144339	TMEFF2	0.0834159637522519	0.425142107609758	1.60302367999568	0.109786240765439	0.998591218466416	Exon	Hippocampus
e1035330	ENSG00000105701.15	ENSG00000105701	FKBP8	0.117533911363176	-1.26895961391585	1.60301947058289	0.109787170365189	0.998591218466416	Exon	Hippocampus
e210425	ENSG00000153558.13	ENSG00000153558	FBXL2	0.0775897844654815	-0.31687313200793	1.60299620741638	0.109792307877007	0.998591218466416	Exon	Hippocampus
e866673	ENSG00000182831.11	ENSG00000182831	C16orf72	-0.0709479403813487	-0.209432459734381	-1.60299209935434	0.109793215134337	0.998591218466416	Exon	Hippocampus
e361798	ENSG00000155506.16	ENSG00000155506	LARP1	-0.0963987116275204	2.24945298441771	-1.60296796544575	0.109798545180178	0.998591218466416	Exon	Hippocampus
e1092660	ENSG00000101049.14	ENSG00000101049	SGK2	-0.175292520584916	-3.11113717502697	-1.60296731290491	0.109798689298625	0.998591218466416	Exon	Hippocampus
e136583	ENSG00000115325.13	ENSG00000115325	DOK1	-0.117271901700544	-2.70404343479036	-1.60294904040074	0.109802724976569	0.998591218466416	Exon	Hippocampus
e195625	ENSG00000132329.10	ENSG00000132329	RAMP1	-0.0643670336588193	2.32160799829457	-1.60292740011736	0.109807504616811	0.998591218466416	Exon	Hippocampus
e46745	ENSG00000137941.16	ENSG00000137941	TTLL7	0.0707495065419132	5.5857935066207	1.60292208862867	0.109808677778487	0.998591218466416	Exon	Hippocampus
e48372	ENSG00000137947.11	ENSG00000137947	GTF2B	-0.0476158521001797	0.258871431730041	-1.60291381332324	0.109810505585537	0.998591218466416	Exon	Hippocampus
e546825	ENSG00000119328.11	ENSG00000119328	FAM206A	0.0776226202043191	-1.48221417445019	1.60288395453364	0.109817100842663	0.998591218466416	Exon	Hippocampus
e131050	ENSG00000198380.12	ENSG00000198380	GFPT1	0.0669263641209636	0.637129168569913	1.60287340430564	0.109819431269021	0.998591218466416	Exon	Hippocampus
e878539	ENSG00000168488.18	ENSG00000168488	ATXN2L	0.0928219933327912	-1.45584132253195	1.60285193078821	0.109824174648023	0.998591218466416	Exon	Hippocampus
e102025	ENSG00000143774.16	ENSG00000143774	GUK1	-0.0615519558698284	2.16009689489804	-1.60282430565203	0.10983027712405	0.998591218466416	Exon	Hippocampus
e773042	ENSG00000092098.16	ENSG00000092098	RNF31	-0.0805655128377666	-1.44086964614807	-1.60281769318327	0.109831737878283	0.998591218466416	Exon	Hippocampus
e128537	ENSG00000237651.6	ENSG00000237651	C2orf74	0.0744184775109495	1.08516628476064	1.60281457141113	0.109832427511377	0.998591218466416	Exon	Hippocampus
e274695	ENSG00000178950.16	ENSG00000178950	GAK	-0.0697472005964666	-0.913989412463073	-1.60280045144968	0.109835546805886	0.998591218466416	Exon	Hippocampus
e785728	ENSG00000027075.13	ENSG00000027075	PRKCH	-0.124749992483719	-2.45023802601775	-1.60280006298691	0.10983563262367	0.998591218466416	Exon	Hippocampus
e646158	ENSG00000174903.15	ENSG00000174903	RAB1B	-0.0415079044711712	1.45445142378253	-1.60279699484904	0.109836310427421	0.998591218466416	Exon	Hippocampus
e200364	ENSG00000150995.18	ENSG00000150995	ITPR1	0.102473284604902	0.376918327934755	1.60277847109437	0.109840402709855	0.998591218466416	Exon	Hippocampus
e906807	ENSG00000140968.10	ENSG00000140968	IRF8	-0.16320637547518	-2.89224382285547	-1.60277135967686	0.109841973801935	0.998591218466416	Exon	Hippocampus
e1126284	ENSG00000100209.9	ENSG00000100209	HSCB	0.0800329212526028	-1.5832270734031	1.60276480389379	0.109843422156107	0.998591218466416	Exon	Hippocampus
e91329	ENSG00000077152.9	ENSG00000077152	UBE2T	0.107999264533993	-1.35558054985451	1.60276317295437	0.109843782478178	0.998591218466416	Exon	Hippocampus
e497799	ENSG00000221869.4	ENSG00000221869	CEBPD	-0.151723720257185	1.02921842385385	-1.60272888960633	0.109851356886462	0.998591218466416	Exon	Hippocampus
e802008	ENSG00000205476.8	ENSG00000205476	CCDC85C	-0.0743842910453828	2.74365843101095	-1.60272548197999	0.1098521097747	0.998591218466416	Exon	Hippocampus
e355433	ENSG00000120314.18	ENSG00000120314	WDR55	-0.113408169354211	-2.79291899560408	-1.60272498365496	0.109852219876038	0.998591218466416	Exon	Hippocampus
e1024328	ENSG00000161914.9	ENSG00000161914	ZNF653	0.0818931415064618	-1.79438345696199	1.6027017184187	0.109857360260496	0.998591218466416	Exon	Hippocampus
e912093	ENSG00000174238.14	ENSG00000174238	PITPNA	-0.0583401715198884	-0.432141330088512	-1.60268421677008	0.109861227323276	0.998591218466416	Exon	Hippocampus
e730888	ENSG00000198431.15	ENSG00000198431	TXNRD1	-0.0743810294108319	-0.603811027981027	-1.60265720849816	0.109867195126364	0.998591218466416	Exon	Hippocampus
e494630	ENSG00000147526.19	ENSG00000147526	TACC1	0.0463686533578015	1.38960195677763	1.60262569491116	0.109874158758271	0.998591218466416	Exon	Hippocampus
e421285	ENSG00000112096.16	ENSG00000112096	SOD2	-0.10348909113559	2.84839731155285	-1.60259853469725	0.109880160696011	0.998591218466416	Exon	Hippocampus
e310811	ENSG00000071205.11	ENSG00000071205	ARHGAP10	-0.108635332195234	-0.895700889478237	-1.60250743483867	0.109900294089577	0.998591218466416	Exon	Hippocampus
e9681	ENSG00000011021.21	ENSG00000011021	CLCN6	0.0738697164252735	-0.735410712371632	1.60248880659784	0.109904411357666	0.998591218466416	Exon	Hippocampus
e1090068	ENSG00000101084.16	ENSG00000101084	C20orf24	0.0757378236676004	-0.845279671611378	1.60248284340205	0.109905729386443	0.998591218466416	Exon	Hippocampus
e450805	ENSG00000135185.11	ENSG00000135185	TMEM243	0.0842672360763376	-1.78599263262191	1.60247745220717	0.109906920998226	0.998591218466416	Exon	Hippocampus
e654565	ENSG00000175575.12	ENSG00000175575	PAAF1	0.0612564177497221	1.13797146719657	1.60247593098696	0.109907257234247	0.998591218466416	Exon	Hippocampus
e988347	ENSG00000168502.17	ENSG00000168502	MTCL1	0.131867508202693	-2.30871906310904	1.60245834648557	0.109911144004153	0.998591218466416	Exon	Hippocampus
e896638	ENSG00000102901.12	ENSG00000102901	CENPT	0.0589248780382132	-0.468584372316901	1.60245318048652	0.1099122858855	0.998591218466416	Exon	Hippocampus
e1157572	ENSG00000131089.14	ENSG00000131089	ARHGEF9	0.10477879931145	-1.57806597592494	1.60244782431076	0.109913469813037	0.998591218466416	Exon	Hippocampus
e264583	ENSG00000163872.15	ENSG00000163872	YEATS2	0.0662842746878602	-0.810563870115938	1.60241184754691	0.10992142236873	0.998591218466416	Exon	Hippocampus
e8241	ENSG00000130939.18	ENSG00000130939	UBE4B	0.108742554970251	-2.73166530617588	1.60239053535187	0.109926133580822	0.998591218466416	Exon	Hippocampus
e997638	ENSG00000078043.15	ENSG00000078043	PIAS2	0.112580251570355	-2.70803840500706	1.60238622567541	0.109927086284888	0.998591218466416	Exon	Hippocampus
e1077353	ENSG00000101255.10	ENSG00000101255	TRIB3	-0.107514937453897	-0.811840675709395	-1.60238259799924	0.109927888229943	0.998591218466416	Exon	Hippocampus
e755652	ENSG00000139684.13	ENSG00000139684	ESD	0.0803645515253807	-0.779202301255988	1.60236319595613	0.10993217738302	0.998591218466416	Exon	Hippocampus
e375622	ENSG00000047579.19	ENSG00000047579	DTNBP1	-0.0840823293068807	-1.88798587461777	-1.60236127800391	0.109932601386334	0.998591218466416	Exon	Hippocampus
e615873	ENSG00000179532.12	ENSG00000179532	DNHD1	-0.127626160274793	-2.97271113637436	-1.60236076940607	0.109932713822706	0.998591218466416	Exon	Hippocampus
e1009253	ENSG00000071564.14	ENSG00000071564	TCF3	0.0549046022939049	0.330358699331912	1.60235952192593	0.109932989605112	0.998591218466416	Exon	Hippocampus
e623728	ENSG00000165973.18	ENSG00000165973	NELL1	0.150954993745381	-0.597484466652215	1.60235356290905	0.109934306981969	0.998591218466416	Exon	Hippocampus
e14604	ENSG00000075151.20	ENSG00000075151	EIF4G3	0.0403568377375025	2.25792043636395	1.6023436806445	0.109936491709988	0.998591218466416	Exon	Hippocampus
e1013483	ENSG00000142002.16	ENSG00000142002	DPP9	0.111275617443728	-2.83634685155711	1.60233484327914	0.109938445465421	0.998591218466416	Exon	Hippocampus
e283895	ENSG00000109689.14	ENSG00000109689	STIM2	-0.1410075302139	-3.10719881553201	-1.6023239682479	0.109940849743693	0.998591218466416	Exon	Hippocampus
e1170946	ENSG00000022267.16	ENSG00000022267	FHL1	-0.0725723063265177	2.01433652311165	-1.6023059831022	0.109944826034854	0.998591218466416	Exon	Hippocampus
e513898	ENSG00000172167.7	ENSG00000172167	MTBP	0.118592129724001	-2.47207730719829	1.60229625818689	0.109946976139741	0.998591218466416	Exon	Hippocampus
e237255	ENSG00000036054.12	ENSG00000036054	TBC1D23	-0.0605917054589898	-0.377999295469171	-1.60229497297553	0.109947260292703	0.998591218466416	Exon	Hippocampus
e67974	ENSG00000237975.6	ENSG00000237975	FLG-AS1	0.16855928879446	-2.8283068479248	1.60228380832521	0.109949728758259	0.998591218466416	Exon	Hippocampus
e833944	ENSG00000075131.9	ENSG00000075131	TIPIN	0.0911385049379996	-1.7057256001338	1.60227035152054	0.109952704069651	0.998591218466416	Exon	Hippocampus
e505748	ENSG00000085719.12	ENSG00000085719	CPNE3	-0.0688487118347317	0.272668771145421	-1.60225990962272	0.109955012826493	0.998591218466416	Exon	Hippocampus
e622400	ENSG00000110768.11	ENSG00000110768	GTF2H1	0.0572721554490805	-0.327838400746674	1.60225625446125	0.109955821010419	0.998591218466416	Exon	Hippocampus
e371822	ENSG00000196670.13	ENSG00000196670	ZFP62	0.0441109571482488	0.875368095617	1.60221771026675	0.109964343711071	0.998591218466416	Exon	Hippocampus
e859071	ENSG00000065057.7	ENSG00000065057	NTHL1	0.0969294715502157	-1.99746312435926	1.60221611221537	0.109964697075563	0.998591218466416	Exon	Hippocampus
e292363	ENSG00000080493.14	ENSG00000080493	SLC4A4	-0.0796690410542955	1.11821777013119	-1.60221185395539	0.10996563867539	0.998591218466416	Exon	Hippocampus
e1144924	ENSG00000196459.13	ENSG00000196459	TRAPPC2	-0.0858654326740092	-1.47495774418335	-1.60216950910489	0.109975002449886	0.998591218466416	Exon	Hippocampus
e429180	ENSG00000106460.18	ENSG00000106460	TMEM106B	-0.0990682111299674	-2.66882604692345	-1.60216823652254	0.109975283867546	0.998591218466416	Exon	Hippocampus
e782147	ENSG00000073712.14	ENSG00000073712	FERMT2	-0.150465495528409	-2.40592108974719	-1.60215219214047	0.109978831956076	0.998591218466416	Exon	Hippocampus
e444716	ENSG00000009954.10	ENSG00000009954	BAZ1B	0.049842125079428	-0.0869420674254305	1.60215053001554	0.109979199527084	0.998591218466416	Exon	Hippocampus
e916479	ENSG00000108509.20	ENSG00000108509	CAMTA2	-0.0890236224604736	-0.45045018543998	-1.60214927329223	0.109979477446103	0.998591218466416	Exon	Hippocampus
e744421	ENSG00000196498.13	ENSG00000196498	NCOR2	-0.0847329439100649	-0.0836784024475096	-1.60213536328974	0.109982553621255	0.998591218466416	Exon	Hippocampus
e298059	ENSG00000170502.12	ENSG00000170502	NUDT9	0.0716724896393491	-0.224275439689982	1.60213205191497	0.10998328593663	0.998591218466416	Exon	Hippocampus
e126642	ENSG00000115306.15	ENSG00000115306	SPTBN1	0.0467040309044535	2.50557432181319	1.60212802693837	0.109984176071307	0.998591218466416	Exon	Hippocampus
e1078105	ENSG00000232528.3	ENSG00000232528		-0.0886461085018204	-0.555146446254466	-1.6020711785646	0.109996748856426	0.998591218466416	Exon	Hippocampus
e603531	ENSG00000197771.12	ENSG00000197771	MCMBP	-0.0582427876515936	-0.189989835500566	-1.60206601954854	0.109997889898892	0.998591218466416	Exon	Hippocampus
e725110	ENSG00000070961.15	ENSG00000070961	ATP2B1	0.0959005887625378	2.96117300404139	1.60204713321921	0.110002067152242	0.998591218466416	Exon	Hippocampus
e290426	ENSG00000150471.16	ENSG00000150471	ADGRL3	-0.0651019878139215	1.27724156216296	-1.60202862105756	0.110006161769823	0.998591218466416	Exon	Hippocampus
e125030	ENSG00000143933.16	ENSG00000143933	CALM2	0.0777673121814173	-1.33642220495849	1.60202638310903	0.110006656779281	0.998591218466416	Exon	Hippocampus
e630123	ENSG00000175216.14	ENSG00000175216	CKAP5	0.0496562318389332	1.37110609933745	1.60202069055228	0.11000791591782	0.998591218466416	Exon	Hippocampus
e48574	ENSG00000117228.9	ENSG00000117228	GBP1	-0.181005790889518	-2.42447181402073	-1.60200495365435	0.110011396827057	0.998591218466416	Exon	Hippocampus
e152414	ENSG00000072163.19	ENSG00000072163	LIMS2	-0.109452399822841	-2.54409537385132	-1.60195197761058	0.110023115458504	0.998591218466416	Exon	Hippocampus
e1043382	ENSG00000004776.11	ENSG00000004776	HSPB6	0.131129539802539	-1.77370345929649	1.60194425455404	0.110024823929513	0.998591218466416	Exon	Hippocampus
e945844	ENSG00000173805.15	ENSG00000173805	HAP1	-0.144782396133245	-1.67441221383568	-1.60191366982504	0.110031589996692	0.998591218466416	Exon	Hippocampus
e1083827	ENSG00000088970.15	ENSG00000088970	KIZ	0.0621519573409673	1.2132109171417	1.60190965423778	0.110032478364314	0.998591218466416	Exon	Hippocampus
e46793	ENSG00000137941.16	ENSG00000137941	TTLL7	0.0721989908789837	5.50636443239224	1.60188242240873	0.110038503006929	0.998591218466416	Exon	Hippocampus
e72104	ENSG00000160752.14	ENSG00000160752	FDPS	0.0931917840313428	-1.33987712576296	1.60186495908172	0.11004236664952	0.998591218466416	Exon	Hippocampus
e68209	ENSG00000197956.9	ENSG00000197956	S100A6	-0.0878422377968479	2.27564270408051	-1.60185799851854	0.110043906656887	0.998591218466416	Exon	Hippocampus
e708158	ENSG00000197111.15	ENSG00000197111	PCBP2	-0.0777382952308645	-1.33505429173873	-1.60185322073224	0.11004496374017	0.998591218466416	Exon	Hippocampus
e65425	ENSG00000143420.17	ENSG00000143420	ENSA	0.107762191352153	-1.33310772511194	1.60184480345903	0.110046826078057	0.998591218466416	Exon	Hippocampus
e1032770	ENSG00000105393.15	ENSG00000105393	BABAM1	0.0689996434572054	-0.583689130872296	1.60183100971831	0.110049878023783	0.998591218466416	Exon	Hippocampus
e898512	ENSG00000103047.7	ENSG00000103047	TANGO6	0.06401973335109	-1.07867650815651	1.60182928711372	0.11005025916483	0.998591218466416	Exon	Hippocampus
e226234	ENSG00000114786.16	ENSG00000114786	ABHD14A-ACY1	-0.0981228087129436	-1.98038550916614	-1.60177676359037	0.110061880947838	0.998591218466416	Exon	Hippocampus
e237174	ENSG00000036054.12	ENSG00000036054	TBC1D23	-0.0605452901975794	-0.378178461246834	-1.60175288963891	0.11006716381485	0.998591218466416	Exon	Hippocampus
e762496	ENSG00000175198.15	ENSG00000175198	PCCA	-0.0671018565731677	0.687637929630412	-1.60173651182064	0.110070788041592	0.998591218466416	Exon	Hippocampus
e808664	ENSG00000276550.4	ENSG00000276550	HERC2P2	-0.217922196638212	-1.96318581102612	-1.60170240991119	0.110078334713909	0.998591218466416	Exon	Hippocampus
e906126	ENSG00000064270.12	ENSG00000064270	ATP2C2	-0.119498003005062	-2.30934867464299	-1.60168265545719	0.110082706515856	0.998591218466416	Exon	Hippocampus
e547963	ENSG00000119314.15	ENSG00000119314	PTBP3	-0.0559717306517634	0.105440504126309	-1.60166556588213	0.110086488672161	0.998591218466416	Exon	Hippocampus
e98517	ENSG00000067704.9	ENSG00000067704	IARS2	0.055454527229828	0.891884998821791	1.60165529070986	0.110088762757708	0.998591218466416	Exon	Hippocampus
e128255	ENSG00000162924.13	ENSG00000162924	REL	-0.0730832667437311	-0.553430072311833	-1.60164422670622	0.110091211467887	0.998591218466416	Exon	Hippocampus
e782631	ENSG00000020577.13	ENSG00000020577	SAMD4A	-0.0815823186091882	-0.405937295250165	-1.60163338707027	0.110093610562408	0.998591218466416	Exon	Hippocampus
e360580	ENSG00000145901.14	ENSG00000145901	TNIP1	-0.0587276352514103	-0.0671509757418021	-1.6016314779586	0.110094033102974	0.998591218466416	Exon	Hippocampus
e933399	ENSG00000258472.8	ENSG00000258472		0.0993831176117137	-1.50786664942133	1.6016122779903	0.110098282672116	0.998591218466416	Exon	Hippocampus
e369786	ENSG00000113240.12	ENSG00000113240	CLK4	0.056590092287045	0.0312997489632925	1.60160917809312	0.110098968791043	0.998591218466416	Exon	Hippocampus
e575207	ENSG00000165322.17	ENSG00000165322	ARHGAP12	-0.128844471877522	-2.98962298424699	-1.60159728571872	0.110101601033419	0.998591218466416	Exon	Hippocampus
e306678	ENSG00000145386.9	ENSG00000145386	CCNA2	0.133918204114209	-2.39102700751865	1.60157970254975	0.110105492960192	0.998591218466416	Exon	Hippocampus
e129096	ENSG00000115484.14	ENSG00000115484	CCT4	-0.053641653265294	2.42814946282433	-1.60156389579476	0.110108991781767	0.998591218466416	Exon	Hippocampus
e101573	ENSG00000081692.12	ENSG00000081692	JMJD4	-0.0545743752048678	0.786608511096313	-1.60156234184577	0.11010933575278	0.998591218466416	Exon	Hippocampus
e660586	ENSG00000077616.10	ENSG00000077616	NAALAD2	0.0893574382106573	0.354789386723108	1.60156088121442	0.110109659068446	0.998591218466416	Exon	Hippocampus
e488976	ENSG00000158941.16	ENSG00000158941	CCAR2	-0.0535261602698703	0.814391871985544	-1.60155396385653	0.110111190259126	0.998591218466416	Exon	Hippocampus
e721290	ENSG00000133858.15	ENSG00000133858	ZFC3H1	-0.1096744629995	-2.44285542236013	-1.60154182176848	0.11011387800999	0.998591218466416	Exon	Hippocampus
e15393	ENSG00000076864.19	ENSG00000076864	RAP1GAP	-0.139030059831361	-2.39364727761793	-1.601517800494	0.110119195469618	0.998591218466416	Exon	Hippocampus
e250764	ENSG00000182923.16	ENSG00000182923	CEP63	0.0723336316357578	-0.283146996334427	1.60150861662165	0.110121228507604	0.998591218466416	Exon	Hippocampus
e212996	ENSG00000157036.12	ENSG00000157036	EXOG	-0.0676468002182635	-0.801910430835082	-1.60150646902114	0.110121703927198	0.998591218466416	Exon	Hippocampus
e177982	ENSG00000013441.15	ENSG00000013441	CLK1	0.0834837137336636	2.94438804930771	1.60150139051619	0.110122828174777	0.998591218466416	Exon	Hippocampus
e315910	ENSG00000109586.11	ENSG00000109586	GALNT7	0.092155836697525	-1.81180586509887	1.60148813107002	0.110125763510741	0.998591218466416	Exon	Hippocampus
e396314	ENSG00000096092.5	ENSG00000096092	TMEM14A	0.0783673619274995	1.13042840925333	1.60144742907045	0.110134774383622	0.998591218466416	Exon	Hippocampus
e715431	ENSG00000166986.13	ENSG00000166986	MARS	0.0690257932413121	-0.0996097430499962	1.60144195123071	0.110135987147998	0.998591218466416	Exon	Hippocampus
e693487	ENSG00000064102.14	ENSG00000064102	ASUN	0.0847878064032901	-1.18762487824167	1.6014221568825	0.110140369598968	0.998591218466416	Exon	Hippocampus
e1087432	ENSG00000101464.10	ENSG00000101464	PIGU	0.0716184243523218	-1.00215820131855	1.60141588028088	0.110141759261835	0.998591218466416	Exon	Hippocampus
e424260	ENSG00000112592.13	ENSG00000112592	TBP	0.0686432728426738	-1.5318969762466	1.60139740104245	0.110145850714485	0.998591218466416	Exon	Hippocampus
e460724	ENSG00000168255.19	ENSG00000168255	POLR2J3	0.14314778716752	-1.06543328312237	1.60137793861145	0.110150159984271	0.998591218466416	Exon	Hippocampus
e460754	ENSG00000168255.19	ENSG00000168255	POLR2J3	0.14314778716752	-1.06543328312237	1.60137793861145	0.110150159984271	0.998591218466416	Exon	Hippocampus
e243740	ENSG00000138496.16	ENSG00000138496	PARP9	-0.150951347884996	-2.81389371101844	-1.60135989735923	0.110154154703528	0.998591218466416	Exon	Hippocampus
e610952	ENSG00000177830.17	ENSG00000177830	CHID1	0.0599878904279691	0.182806913637095	1.60133518878885	0.11015962589616	0.998591218466416	Exon	Hippocampus
e198765	ENSG00000115694.14	ENSG00000115694	STK25	0.0400279089103011	2.79330028639517	1.60129335743015	0.11016888906113	0.998591218466416	Exon	Hippocampus
e420520	ENSG00000049618.22	ENSG00000049618	ARID1B	-0.0691052246300945	-0.300041496273014	-1.6012852792439	0.110170677971459	0.998591218466416	Exon	Hippocampus
e122264	ENSG00000115904.12	ENSG00000115904	SOS1	0.0504541583320579	3.70937711283726	1.60125873995576	0.11017655524582	0.998591218466416	Exon	Hippocampus
e887247	ENSG00000261291.1	ENSG00000261291		0.100020305263631	-2.45106512788916	1.6012480767296	0.110178916747162	0.998591218466416	Exon	Hippocampus
e870012	ENSG00000103222.18	ENSG00000103222	ABCC1	-0.0912993778516265	-2.08865761998216	-1.60124556059603	0.110179473981451	0.998591218466416	Exon	Hippocampus
e437708	ENSG00000106608.16	ENSG00000106608	URGCP	0.0755277730011351	-1.61525300814967	1.60123825326797	0.110181092307952	0.998591218466416	Exon	Hippocampus
e947480	ENSG00000068120.14	ENSG00000068120	COASY	-0.0832819285938708	-0.541099836368781	-1.60123498760258	0.110181815548699	0.998591218466416	Exon	Hippocampus
e420237	ENSG00000146426.17	ENSG00000146426	TIAM2	0.148741645204147	-1.58939503117265	1.601234190085	0.110181992173983	0.998591218466416	Exon	Hippocampus
e1055747	ENSG00000167380.16	ENSG00000167380	ZNF226	0.0692481490236612	-0.980445020593828	1.6012071354872	0.110187984057112	0.998591218466416	Exon	Hippocampus
e727666	ENSG00000120802.13	ENSG00000120802	TMPO	-0.116485356828347	-2.46497358205281	-1.60117644088318	0.110194782419042	0.998591218466416	Exon	Hippocampus
e505691	ENSG00000085719.12	ENSG00000085719	CPNE3	-0.0709263933398629	-0.195053863522952	-1.60117459613663	0.11019519101138	0.998591218466416	Exon	Hippocampus
e1118067	ENSG00000274602.4	ENSG00000274602	PI4KAP1	-0.33050287141439	-3.58114526962552	-1.60117355839929	0.110195420860029	0.998591218466416	Exon	Hippocampus
e833128	ENSG00000074603.18	ENSG00000074603	DPP8	-0.119040601386902	-1.92985611173557	-1.60115696495086	0.11019909619786	0.998591218466416	Exon	Hippocampus
e292362	ENSG00000080493.14	ENSG00000080493	SLC4A4	-0.0845050221900599	0.528745367498939	-1.60113404877362	0.110204172137703	0.998591218466416	Exon	Hippocampus
e31260	ENSG00000142949.16	ENSG00000142949	PTPRF	-0.105333827330055	-1.74468903743756	-1.60112910587078	0.110205267016418	0.998591218466416	Exon	Hippocampus
e122246	ENSG00000115904.12	ENSG00000115904	SOS1	0.0555155653017275	0.436681920437163	1.60106884496485	0.110218615814693	0.998591218466416	Exon	Hippocampus
e1049811	ENSG00000105202.7	ENSG00000105202	FBL	0.0643976135185182	-0.22194410227518	1.60104180293245	0.110224606493941	0.998591218466416	Exon	Hippocampus
e315568	ENSG00000109572.13	ENSG00000109572	CLCN3	0.0485770611906491	0.986038602083965	1.60104046031323	0.110224903933976	0.998591218466416	Exon	Hippocampus
e1125420	ENSG00000100099.20	ENSG00000100099	HPS4	0.0750187205727318	-2.06737221229083	1.60103055774698	0.11022709773995	0.998591218466416	Exon	Hippocampus
e48940	ENSG00000162669.15	ENSG00000162669	HFM1	-0.121770481196007	-2.37929127605104	-1.60101813182404	0.110229850617183	0.998591218466416	Exon	Hippocampus
e608361	ENSG00000142082.14	ENSG00000142082	SIRT3	0.0804482842030738	-1.02700186000041	1.6010124053039	0.110231119306446	0.998591218466416	Exon	Hippocampus
e517881	ENSG00000147724.11	ENSG00000147724	FAM135B	-0.08233704939037	1.085550769593	-1.60099485829885	0.110235006852352	0.998591218466416	Exon	Hippocampus
e790988	ENSG00000119599.16	ENSG00000119599	DCAF4	-0.112488675696141	-2.93944237732066	-1.60099202816254	0.110235633880357	0.998591218466416	Exon	Hippocampus
e332987	ENSG00000069020.18	ENSG00000069020	MAST4	-0.0713479558379395	-0.351520836145048	-1.6009911893881	0.110235819714726	0.998591218466416	Exon	Hippocampus
e937433	ENSG00000172301.10	ENSG00000172301	COPRS	0.0439225355262215	1.84275286424011	1.60097235217269	0.110239993252701	0.998591218466416	Exon	Hippocampus
e793985	ENSG00000259319.1	ENSG00000259319		0.0758006356087135	1.19206759921703	1.60095898616366	0.110242954676511	0.998591218466416	Exon	Hippocampus
e142798	ENSG00000196912.12	ENSG00000196912	ANKRD36B	-0.230995999617889	-2.89107800614724	-1.60094997065796	0.110244952221889	0.998591218466416	Exon	Hippocampus
e914881	ENSG00000185722.16	ENSG00000185722	ANKFY1	-0.0572498055797423	-0.70245786398456	-1.6009443280703	0.11024620245199	0.998591218466416	Exon	Hippocampus
e252068	ENSG00000158220.13	ENSG00000158220	ESYT3	-0.1298052279035	-2.40411365622415	-1.60092045817901	0.11025149143648	0.998591218466416	Exon	Hippocampus
e596443	ENSG00000119929.12	ENSG00000119929	CUTC	-0.0768338442889661	-1.76452636046817	-1.60091130779333	0.110253518991662	0.998591218466416	Exon	Hippocampus
e644507	ENSG00000173465.7	ENSG00000173465	SSSCA1	-0.0849385881791949	-1.52304248347266	-1.60090721184556	0.110254426587046	0.998591218466416	Exon	Hippocampus
e243842	ENSG00000173193.13	ENSG00000173193	PARP14	-0.112975448740385	-0.872386469830514	-1.60089821756097	0.110256419594968	0.998591218466416	Exon	Hippocampus
e882982	ENSG00000103507.13	ENSG00000103507	BCKDK	-0.0576772683409914	-0.725895533760574	-1.60087972194279	0.110260518055596	0.998591218466416	Exon	Hippocampus
e693500	ENSG00000064102.14	ENSG00000064102	ASUN	0.111459081026374	-2.60293212069787	1.60087863905102	0.110260758018301	0.998591218466416	Exon	Hippocampus
e818876	ENSG00000103978.15	ENSG00000103978	TMEM87A	-0.0789325771433734	0.856415619713113	-1.60080910470457	0.110276167304283	0.998591218466416	Exon	Hippocampus
e605666	ENSG00000019995.6	ENSG00000019995	ZRANB1	0.0495262433277978	0.254052022171394	1.60079318787479	0.110279694822693	0.998591218466416	Exon	Hippocampus
e684256	ENSG00000110811.19	ENSG00000110811	P3H3	-0.102014547642989	-1.8704703032049	-1.60076135463124	0.110286750035817	0.998591218466416	Exon	Hippocampus
e1157588	ENSG00000131089.14	ENSG00000131089	ARHGEF9	0.0772558610864397	2.30510582108768	1.60075941573141	0.110287179766444	0.998591218466416	Exon	Hippocampus
e688439	ENSG00000060138.12	ENSG00000060138	YBX3	-0.178480458218014	-2.16392927541107	-1.6007563962994	0.110287848984895	0.998591218466416	Exon	Hippocampus
e394992	ENSG00000172348.14	ENSG00000172348	RCAN2	0.115386376380749	4.56840104099941	1.6007524394155	0.110288725982433	0.998591218466416	Exon	Hippocampus
e530083	ENSG00000122729.18	ENSG00000122729	ACO1	-0.0629310803306051	-0.512483174423876	-1.60073875089683	0.110291759926896	0.998591218466416	Exon	Hippocampus
e310501	ENSG00000120519.14	ENSG00000120519	SLC10A7	-0.067789574649678	-0.950896856362952	-1.60072014192965	0.110295884553352	0.998591218466416	Exon	Hippocampus
e982521	ENSG00000141522.11	ENSG00000141522	ARHGDIA	-0.0696495184294104	0.444132443302545	-1.60071974432154	0.110295972683433	0.998591218466416	Exon	Hippocampus
e340717	ENSG00000113369.8	ENSG00000113369	ARRDC3	-0.118437453209316	0.293633185438279	-1.6007143818771	0.110297161277974	0.998591218466416	Exon	Hippocampus
e697303	ENSG00000018236.14	ENSG00000018236	CNTN1	0.0796055063762979	2.11582029160968	1.60069550530712	0.110301345381272	0.998591218466416	Exon	Hippocampus
e187200	ENSG00000144567.10	ENSG00000144567	FAM134A	0.0489190347585357	1.03690917336123	1.60068883954515	0.110302822916885	0.998591218466416	Exon	Hippocampus
e679216	ENSG00000082805.19	ENSG00000082805	ERC1	-0.0749087055297794	0.912470483672196	-1.60067412617657	0.110306084343946	0.998591218466416	Exon	Hippocampus
e367545	ENSG00000113763.10	ENSG00000113763	UNC5A	-0.129427488470154	-0.487555971959453	-1.6006717998303	0.110306600018632	0.998591218466416	Exon	Hippocampus
e622419	ENSG00000110768.11	ENSG00000110768	GTF2H1	0.0569470214666432	-0.317070171203319	1.60066323279186	0.110308499066623	0.998591218466416	Exon	Hippocampus
e179070	ENSG00000155755.18	ENSG00000155755	TMEM237	-0.0540621944935122	-0.284393500766666	-1.60066080883173	0.110309036388472	0.998591218466416	Exon	Hippocampus
e394997	ENSG00000172348.14	ENSG00000172348	RCAN2	0.115379523354552	4.56838915861853	1.60065197347263	0.1103109949496	0.998591218466416	Exon	Hippocampus
e1077195	ENSG00000099326.8	ENSG00000099326	MZF1	0.0924733209754723	-1.23676527075852	1.60065156044162	0.110311086508123	0.998591218466416	Exon	Hippocampus
e59923	ENSG00000134250.18	ENSG00000134250	NOTCH2	-0.075737455806036	-0.48503469319765	-1.60061121378562	0.110320030631458	0.998591218466416	Exon	Hippocampus
e1090070	ENSG00000101084.16	ENSG00000101084	C20orf24	0.0756452112460994	-0.845353658252665	1.60058565281713	0.110325697333135	0.998591218466416	Exon	Hippocampus
e49029	ENSG00000097046.12	ENSG00000097046	CDC7	-0.109802876220614	-2.18059049534688	-1.60058005597124	0.110326938148542	0.998591218466416	Exon	Hippocampus
e1017269	ENSG00000032444.15	ENSG00000032444	PNPLA6	0.10554776993827	-2.51743650943418	1.60056651137363	0.110329941018745	0.998591218466416	Exon	Hippocampus
e746989	ENSG00000177084.16	ENSG00000177084	POLE	-0.13747605876509	-2.79934702313901	-1.60056605851126	0.110330041420552	0.998591218466416	Exon	Hippocampus
e531858	ENSG00000261215.1	ENSG00000261215		0.0885491798863677	-1.17808514627141	1.60054989967751	0.110333623960648	0.998591218466416	Exon	Hippocampus
e957660	ENSG00000108829.9	ENSG00000108829	LRRC59	-0.055224142147179	-0.0539411372209414	-1.60053782498751	0.110336301074296	0.998591218466416	Exon	Hippocampus
e874958	ENSG00000243716.10	ENSG00000243716	NPIPB5	-0.0818120432436197	-0.966463765830149	-1.60053333231095	0.110337297171466	0.998591218466416	Exon	Hippocampus
e340670	ENSG00000164199.15	ENSG00000164199	ADGRV1	-0.0806259685837438	0.861272931220296	-1.60050898109611	0.110342696343517	0.998591218466416	Exon	Hippocampus
e602964	ENSG00000238276.5	ENSG00000238276		-0.158040234517696	-3.01382605111966	-1.60050887757122	0.110342719297591	0.998591218466416	Exon	Hippocampus
e641182	ENSG00000126432.13	ENSG00000126432	PRDX5	0.0769288707074584	2.51491678142323	1.60049768243975	0.11034520156238	0.998591218466416	Exon	Hippocampus
e122023	ENSG00000152147.10	ENSG00000152147	GEMIN6	0.0633754550584017	-0.805201699740923	1.60048640208708	0.110347702767819	0.998591218466416	Exon	Hippocampus
e289539	ENSG00000090989.17	ENSG00000090989	EXOC1	0.0537975565231543	-0.288826618414738	1.60046902620006	0.11035155563101	0.998591218466416	Exon	Hippocampus
e485144	ENSG00000198791.11	ENSG00000198791	CNOT7	0.0581846641480742	0.0727110147419276	1.60044525456926	0.110356826834967	0.998591218466416	Exon	Hippocampus
e436214	ENSG00000011426.10	ENSG00000011426	ANLN	0.14378985492866	-0.0619962156314966	1.60044217239661	0.11035751030126	0.998591218466416	Exon	Hippocampus
e186331	ENSG00000163481.7	ENSG00000163481	RNF25	-0.0734449646875061	-1.75209669540712	-1.60042361408454	0.110361625644846	0.998591218466416	Exon	Hippocampus
e1064699	ENSG00000169169.14	ENSG00000169169	CPT1C	0.0761379583675913	-0.758460615817368	1.60041398067074	0.110363761922011	0.998591218466416	Exon	Hippocampus
e328345	ENSG00000112972.14	ENSG00000112972	HMGCS1	0.0777642187378963	2.07658195226925	1.60041243480203	0.110364104732309	0.998591218466416	Exon	Hippocampus
e939666	ENSG00000270647.5	ENSG00000270647	TAF15	-0.0647732027630516	0.596473410333434	-1.60041232115351	0.110364129934924	0.998591218466416	Exon	Hippocampus
e220734	ENSG00000178035.11	ENSG00000178035	IMPDH2	-0.0521907181419391	0.802187911310314	-1.60040988973771	0.110364669125063	0.998591218466416	Exon	Hippocampus
e824951	ENSG00000276593.1	ENSG00000276593		0.119266032155172	-2.43380397169107	1.60038631238677	0.110369897740672	0.998591218466416	Exon	Hippocampus
e813683	ENSG00000198838.13	ENSG00000198838	RYR3	-0.0856166997144658	-0.617440979378849	-1.60037914361346	0.110371487557884	0.998591218466416	Exon	Hippocampus
e798743	ENSG00000140092.14	ENSG00000140092	FBLN5	-0.106978079504966	0.499263897425019	-1.6003788107729	0.110371561372299	0.998591218466416	Exon	Hippocampus
e550590	ENSG00000148180.18	ENSG00000148180	GSN	-0.101294164516655	1.03260287884914	-1.60035039088776	0.110377864225781	0.998591218466416	Exon	Hippocampus
e431645	ENSG00000122591.11	ENSG00000122591	FAM126A	-0.0875258443026883	1.40245243387213	-1.60029640568367	0.110389837644129	0.998591218466416	Exon	Hippocampus
e1034994	ENSG00000130517.13	ENSG00000130517	PGPEP1	-0.0774653459023407	-0.582227073258587	-1.60029593431364	0.110389942194171	0.998591218466416	Exon	Hippocampus
e589626	ENSG00000108179.13	ENSG00000108179	PPIF	-0.109659281574758	-2.39382831493659	-1.60028721296587	0.110391876606445	0.998591218466416	Exon	Hippocampus
e147135	ENSG00000172985.10	ENSG00000172985	SH3RF3	-0.152486184526049	-3.02273181432612	-1.60027439024382	0.11039472076051	0.998591218466416	Exon	Hippocampus
e194972	ENSG00000163359.15	ENSG00000163359	COL6A3	-0.243074515911215	-3.35930955299922	-1.60027131785922	0.11039540224185	0.998591218466416	Exon	Hippocampus
e806758	ENSG00000185024.16	ENSG00000185024	BRF1	-0.0485003375506974	0.584796394048136	-1.60026369535984	0.110397092992209	0.998591218466416	Exon	Hippocampus
e720020	ENSG00000166226.12	ENSG00000166226	CCT2	-0.0510899748753053	1.78004173554151	-1.60025987561387	0.110397940259678	0.998591218466416	Exon	Hippocampus
e948257	ENSG00000126562.16	ENSG00000126562	WNK4	-0.270209924468946	-2.99109387873862	-1.60023168183075	0.110404194153191	0.998591218466416	Exon	Hippocampus
e929803	ENSG00000154874.14	ENSG00000154874	CCDC144B	0.286130428202312	-2.66354700726121	1.60021844190653	0.110407131105969	0.998591218466416	Exon	Hippocampus
e384455	ENSG00000204348.9	ENSG00000204348	DXO	0.0558542878808419	0.0165960904728248	1.60021666983662	0.11040752420096	0.998591218466416	Exon	Hippocampus
e277251	ENSG00000087266.15	ENSG00000087266	SH3BP2	-0.114961600353462	-1.64787507507186	-1.60018128937269	0.110415372816176	0.998591218466416	Exon	Hippocampus
e798911	ENSG00000066427.21	ENSG00000066427	ATXN3	0.0580606344354712	0.502045365083176	1.60016735065305	0.110418465029609	0.998591218466416	Exon	Hippocampus
e430261	ENSG00000106546.12	ENSG00000106546	AHR	-0.0799147528425921	-0.931312707344175	-1.60015199436886	0.110421871799943	0.998591218466416	Exon	Hippocampus
e100152	ENSG00000185842.14	ENSG00000185842	DNAH14	-0.109773356734911	-2.61101670164849	-1.60013866457278	0.11042482906429	0.998591218466416	Exon	Hippocampus
e998704	ENSG00000167306.19	ENSG00000167306	MYO5B	-0.185226389577169	-2.95720135157169	-1.60007866450868	0.110438141077147	0.998591218466416	Exon	Hippocampus
e1059597	ENSG00000042753.11	ENSG00000042753	AP2S1	0.0609934299758575	2.03360923750774	1.60004376366923	0.110445884994725	0.998591218466416	Exon	Hippocampus
e1118438	ENSG00000100056.11	ENSG00000100056	DGCR14	-0.0729973580188486	-1.66178437004046	-1.60003754299174	0.110447265305131	0.998591218466416	Exon	Hippocampus
e810486	ENSG00000104044.15	ENSG00000104044	OCA2	0.23754784204519	-3.35527368365557	1.60002527170857	0.110449988228708	0.998591218466416	Exon	Hippocampus
e462563	ENSG00000135250.16	ENSG00000135250	SRPK2	0.053654682344547	4.60195784350187	1.60001008828334	0.110453357412697	0.998591218466416	Exon	Hippocampus
e342347	ENSG00000153113.23	ENSG00000153113	CAST	-0.136470172985853	-2.66495204398083	-1.59997476765545	0.110461195333333	0.998591218466416	Exon	Hippocampus
e336204	ENSG00000164346.9	ENSG00000164346	NSA2	-0.0779869050406622	1.15732560149755	-1.59995337231741	0.110465943338917	0.998591218466416	Exon	Hippocampus
e1142108	ENSG00000025708.13	ENSG00000025708	TYMP	-0.233395630825507	-2.8054043521778	-1.59994391585798	0.110468041946828	0.998591218466416	Exon	Hippocampus
e307334	ENSG00000249464.5	ENSG00000249464	LINC01091	0.189200395265894	-2.39543789336561	1.59993963272792	0.11046899248324	0.998591218466416	Exon	Hippocampus
e374102	ENSG00000153162.8	ENSG00000153162	BMP6	-0.155088196186125	-0.605600096363609	-1.59992508886096	0.110472220188736	0.998591218466416	Exon	Hippocampus
e937396	ENSG00000131242.16	ENSG00000131242	RAB11FIP4	0.0813969407024805	-0.352371202184767	1.59991896603058	0.110473579044583	0.998591218466416	Exon	Hippocampus
e380679	ENSG00000204580.12	ENSG00000204580	DDR1	-0.0943703989196567	0.26935837754542	-1.59991511683461	0.11047443331355	0.998591218466416	Exon	Hippocampus
e888468	ENSG00000167005.13	ENSG00000167005	NUDT21	0.0531169446880861	5.24297068726609	1.59990781103502	0.110476054736152	0.998591218466416	Exon	Hippocampus
e482060	ENSG00000036448.9	ENSG00000036448	MYOM2	-0.120883466957381	-2.49127245498587	-1.59990731200706	0.110476165489291	0.998591218466416	Exon	Hippocampus
e211768	ENSG00000093167.17	ENSG00000093167	LRRFIP2	-0.0991079109317075	-2.21489828864679	-1.59990707072115	0.110476219039775	0.998591218466416	Exon	Hippocampus
e1097463	ENSG00000087586.17	ENSG00000087586	AURKA	0.0984893861278547	-2.51400073004792	1.59988757859089	0.110480545149751	0.998591218466416	Exon	Hippocampus
e1097473	ENSG00000087586.17	ENSG00000087586	AURKA	0.0984893861278547	-2.51400073004792	1.59988757859089	0.110480545149751	0.998591218466416	Exon	Hippocampus
e338379	ENSG00000039319.16	ENSG00000039319	ZFYVE16	0.0796621957734357	1.39021806906708	1.59988288014664	0.110481587948971	0.998591218466416	Exon	Hippocampus
e912336	ENSG00000174231.16	ENSG00000174231	PRPF8	0.052000928267861	1.44508878514424	1.59986852361081	0.11048477436788	0.998591218466416	Exon	Hippocampus
e912378	ENSG00000174231.16	ENSG00000174231	PRPF8	0.052000928267861	1.44508878514424	1.59986852361081	0.11048477436788	0.998591218466416	Exon	Hippocampus
e340573	ENSG00000164199.15	ENSG00000164199	ADGRV1	-0.0799614785313582	0.5921127068381	-1.59986816180465	0.110484854671341	0.998591218466416	Exon	Hippocampus
e1067223	ENSG00000161681.15	ENSG00000161681	SHANK1	-0.121094232170605	0.708079908877111	-1.59985092329669	0.110488680839612	0.998591218466416	Exon	Hippocampus
e441501	ENSG00000106078.17	ENSG00000106078	COBL	0.0697357658338493	1.51610887038626	1.59983779171309	0.110491595527131	0.998591218466416	Exon	Hippocampus
e290477	ENSG00000150471.16	ENSG00000150471	ADGRL3	-0.0651159112203721	1.21033649308886	-1.59979573486612	0.110500930879182	0.998591218466416	Exon	Hippocampus
e471908	ENSG00000080802.18	ENSG00000080802	CNOT4	0.0662084346475024	-1.56217149093631	1.59977492870131	0.110505549451742	0.998591218466416	Exon	Hippocampus
e638335	ENSG00000089597.16	ENSG00000089597	GANAB	-0.0591624946259763	1.02841786138039	-1.59977162465963	0.110506282900189	0.998591218466416	Exon	Hippocampus
e473916	ENSG00000133597.9	ENSG00000133597	ADCK2	0.0569866362466152	0.172040816598341	1.59976675134696	0.110507364710665	0.998591218466416	Exon	Hippocampus
e1051516	ENSG00000123815.11	ENSG00000123815	ADCK4	0.0695892327732524	-1.38210983050003	1.59976550809143	0.11050764069817	0.998591218466416	Exon	Hippocampus
e552153	ENSG00000136935.13	ENSG00000136935	GOLGA1	-0.0628054564217847	-1.02676349612268	-1.59976496088222	0.110507762172089	0.998591218466416	Exon	Hippocampus
e360270	ENSG00000132912.12	ENSG00000132912	DCTN4	-0.0387365785683834	0.74695700390493	-1.59974643223895	0.110511875372397	0.998591218466416	Exon	Hippocampus
e905586	ENSG00000140943.16	ENSG00000140943	MBTPS1	-0.0422155594779075	1.44544886799986	-1.5997286365737	0.110515825972156	0.998591218466416	Exon	Hippocampus
e779752	ENSG00000129534.13	ENSG00000129534	MIS18BP1	0.101382888626071	-2.24070090057525	1.59972436557334	0.110516774141799	0.998591218466416	Exon	Hippocampus
e38400	ENSG00000157193.15	ENSG00000157193	LRP8	-0.0880005891233594	-1.41774969590522	-1.59971653062663	0.110518513530613	0.998591218466416	Exon	Hippocampus
e130644	ENSG00000243667.6	ENSG00000243667	WDR92	0.0576242656185584	-0.51096002807279	1.59968199833753	0.110526180092566	0.998591218466416	Exon	Hippocampus
e205417	ENSG00000154767.14	ENSG00000154767	XPC	-0.0653356307608492	-0.548289856255835	-1.59965353842006	0.11053249883579	0.998591218466416	Exon	Hippocampus
e563664	ENSG00000107317.11	ENSG00000107317	PTGDS	-0.0938767378227005	3.85472247833219	-1.59963290060381	0.110537081075399	0.998591218466416	Exon	Hippocampus
e52009	ENSG00000079335.18	ENSG00000079335	CDC14A	-0.111743336872318	-2.21274440638803	-1.59962220986916	0.110539454811533	0.998591218466416	Exon	Hippocampus
e999414	ENSG00000141646.13	ENSG00000141646	SMAD4	0.135966041712497	-2.50458855366479	1.59960979773977	0.110542210811294	0.998591218466416	Exon	Hippocampus
e732443	ENSG00000110876.9	ENSG00000110876	SELPLG	0.126248473049759	1.219378010166	1.59960875216148	0.110542442974874	0.998591218466416	Exon	Hippocampus
e539399	ENSG00000106829.18	ENSG00000106829	TLE4	0.086548939309452	-0.731915092750205	1.59960813084298	0.110542580934625	0.998591218466416	Exon	Hippocampus
e533225	ENSG00000159899.14	ENSG00000159899	NPR2	0.0837660935121042	-1.82998328986978	1.59960566787548	0.110543127821953	0.998591218466416	Exon	Hippocampus
e622382	ENSG00000110756.17	ENSG00000110756	HPS5	0.0903831568557339	-1.75680220528832	1.59959660692968	0.110545139769705	0.998591218466416	Exon	Hippocampus
e444769	ENSG00000106635.7	ENSG00000106635	BCL7B	-0.0601452200322327	0.74413926640396	-1.59958374674938	0.110547995372546	0.998591218466416	Exon	Hippocampus
e710107	ENSG00000135424.15	ENSG00000135424	ITGA7	-0.104684253685254	-0.514049373133322	-1.5995690377036	0.110551261587656	0.998591218466416	Exon	Hippocampus
e975504	ENSG00000161533.11	ENSG00000161533	ACOX1	-0.048951962646408	1.03574151173658	-1.59956747665625	0.110551608230298	0.998591218466416	Exon	Hippocampus
e34916	ENSG00000117480.15	ENSG00000117480	FAAH	0.071527818124571	-0.101062730193896	1.59955779948985	0.110553757139212	0.998591218466416	Exon	Hippocampus
e833642	ENSG00000157890.17	ENSG00000157890	MEGF11	-0.1258590295539	-1.53887455735948	-1.59954085035436	0.110557520939398	0.998591218466416	Exon	Hippocampus
e337724	ENSG00000085365.17	ENSG00000085365	SCAMP1	0.0587976132744509	5.03991987003082	1.59953490683694	0.110558840807297	0.998591218466416	Exon	Hippocampus
e918160	ENSG00000132530.16	ENSG00000132530	XAF1	0.154427170404766	-2.79885535063776	1.59952798565883	0.110560377798567	0.998591218466416	Exon	Hippocampus
e331224	ENSG00000113448.17	ENSG00000113448	PDE4D	-0.0818100277806278	-1.33257143926019	-1.59950263272819	0.110566008087817	0.998591218466416	Exon	Hippocampus
e855597	ENSG00000161999.11	ENSG00000161999	JMJD8	-0.106968074095689	-1.57949178179231	-1.59950044419254	0.110566494120739	0.998591218466416	Exon	Hippocampus
e432778	ENSG00000122566.20	ENSG00000122566	HNRNPA2B1	0.0683501751328828	2.85260159185435	1.59946947762507	0.110573371399045	0.998591218466416	Exon	Hippocampus
e1157657	ENSG00000126970.15	ENSG00000126970	ZC4H2	-0.0915434464833248	-2.6349871080183	-1.59946915087319	0.110573443968265	0.998591218466416	Exon	Hippocampus
e1049170	ENSG00000105193.8	ENSG00000105193	RPS16	-0.111470013870405	1.4378208513004	-1.599462550544	0.110574909861521	0.998591218466416	Exon	Hippocampus
e340582	ENSG00000164199.15	ENSG00000164199	ADGRV1	-0.0752581520636528	2.0064195175807	-1.59943236677489	0.110581613690748	0.998591218466416	Exon	Hippocampus
e112015	ENSG00000169016.16	ENSG00000169016	E2F6	-0.0853032371057652	-2.27072745406094	-1.59943004080152	0.110582130303896	0.998591218466416	Exon	Hippocampus
e627041	ENSG00000166326.6	ENSG00000166326	TRIM44	0.0494564299090523	2.8779256587765	1.59942981607124	0.110582180217991	0.998591218466416	Exon	Hippocampus
e795075	ENSG00000100580.7	ENSG00000100580	TMED8	-0.0666685545697722	-0.925230203095892	-1.59941312428893	0.110585887624098	0.998591218466416	Exon	Hippocampus
e591109	ENSG00000223482.7	ENSG00000223482	NUTM2A-AS1	0.132893120595676	-1.53926055016429	1.59940807959869	0.110587008117932	0.998591218466416	Exon	Hippocampus
e1032151	ENSG00000160111.12	ENSG00000160111	CPAMD8	0.175858294714527	-1.85394443681236	1.59938889001925	0.110591270464949	0.998591218466416	Exon	Hippocampus
e473734	ENSG00000133606.10	ENSG00000133606	MKRN1	0.0492332213042998	2.05798885052501	1.59936858009117	0.110595781803234	0.998591218466416	Exon	Hippocampus
e166512	ENSG00000198586.13	ENSG00000198586	TLK1	0.0649439068676417	0.347285467925233	1.59936722671326	0.110596082427188	0.998591218466416	Exon	Hippocampus
e955865	ENSG00000136436.14	ENSG00000136436	CALCOCO2	-0.127462583009539	-2.70328949386705	-1.59934930832016	0.110600062676039	0.998591218466416	Exon	Hippocampus
e763138	ENSG00000134901.12	ENSG00000134901	KDELC1	0.0976970570924777	-1.86492967886264	1.59934551969976	0.110600904264488	0.998591218466416	Exon	Hippocampus
e531374	ENSG00000122735.15	ENSG00000122735	DNAI1	0.243667424532148	-3.24943642121237	1.59934024479678	0.110602076018053	0.998591218466416	Exon	Hippocampus
e864207	ENSG00000153406.13	ENSG00000153406	NMRAL1	0.102055951093889	-2.02280669766777	1.59933809434857	0.110602553715987	0.998591218466416	Exon	Hippocampus
e871216	ENSG00000157106.16	ENSG00000157106	SMG1	-0.0399664004006597	1.08168575112617	-1.59932851514444	0.110604681648544	0.998591218466416	Exon	Hippocampus
e689207	ENSG00000084444.13	ENSG00000084444	FAM234B	0.117050522208053	-1.61128390867904	1.59926136105601	0.110619600226449	0.998591218466416	Exon	Hippocampus
e180972	ENSG00000118257.16	ENSG00000118257	NRP2	-0.133060763834451	-0.888099876648292	-1.59925850228169	0.110620235351222	0.998591218466416	Exon	Hippocampus
e149924	ENSG00000115091.11	ENSG00000115091	ACTR3	0.0620601979876194	2.24946832848315	1.5992211250553	0.110628539596444	0.998591218466416	Exon	Hippocampus
e795115	ENSG00000151445.15	ENSG00000151445	VIPAS39	0.0616732789422064	-1.39973204939962	1.59920840398803	0.11063136599868	0.998591218466416	Exon	Hippocampus
e759707	ENSG00000005812.10	ENSG00000005812	FBXL3	0.0541735623463545	0.276466712084018	1.59916653640544	0.110640668659389	0.998591218466416	Exon	Hippocampus
e372693	ENSG00000124535.15	ENSG00000124535	WRNIP1	0.045891910726827	0.403707949056886	1.599165595908	0.110640877637943	0.998591218466416	Exon	Hippocampus
e780413	ENSG00000165525.17	ENSG00000165525	NEMF	-0.0965277600819856	-1.35882204271764	-1.59916305991818	0.110641441136498	0.998591218466416	Exon	Hippocampus
e404903	ENSG00000186231.16	ENSG00000186231	KLHL32	0.126437091570048	-2.57725097329297	1.59915512065594	0.110643205260343	0.998591218466416	Exon	Hippocampus
e436206	ENSG00000011426.10	ENSG00000011426	ANLN	0.140607065121288	0.660360412189477	1.59914748187858	0.110644902636755	0.998591218466416	Exon	Hippocampus
e660885	ENSG00000180773.14	ENSG00000180773	SLC36A4	0.0677874643880913	0.179032625402333	1.59913176970043	0.110648394030094	0.998591218466416	Exon	Hippocampus
e120664	ENSG00000171055.14	ENSG00000171055	FEZ2	-0.101066381139938	-2.4108479468011	-1.5991227813368	0.110650391368072	0.998591218466416	Exon	Hippocampus
e923291	ENSG00000133026.12	ENSG00000133026	MYH10	0.061886596113781	3.72562863706962	1.59912270070805	0.110650409285017	0.998591218466416	Exon	Hippocampus
e865610	ENSG00000153446.15	ENSG00000153446	C16orf89	-0.104697266717058	-1.47156194338173	-1.59912032269352	0.11065093771739	0.998591218466416	Exon	Hippocampus
e458078	ENSG00000106351.12	ENSG00000106351	AGFG2	-0.12011052543642	-2.74178843827847	-1.59910054536082	0.110655332630493	0.998591218466416	Exon	Hippocampus
e174371	ENSG00000151687.14	ENSG00000151687	ANKAR	0.0763734285483857	-1.05689399188712	1.59910042441735	0.110655359506941	0.998591218466416	Exon	Hippocampus
e447768	ENSG00000235090.1	ENSG00000235090	RPL7L1P3	-0.0977499855941241	-2.13444476333683	-1.59909238781349	0.110657145438598	0.998591218466416	Exon	Hippocampus
e1101910	ENSG00000026036.21	ENSG00000026036	RTEL1-TNFRSF6B	0.085335816463584	-1.52194173207419	1.59907496887423	0.110661016435119	0.998591218466416	Exon	Hippocampus
e1159879	ENSG00000204131.8	ENSG00000204131	NHSL2	-0.0958093487682307	2.1685437891452	-1.59906468936974	0.110663300891312	0.998591218466416	Exon	Hippocampus
e686666	ENSG00000166532.15	ENSG00000166532	RIMKLB	-0.0624673490151377	0.108839935058952	-1.59906459192397	0.110663322547262	0.998591218466416	Exon	Hippocampus
e759313	ENSG00000136153.19	ENSG00000136153	LMO7	0.0871873414448075	0.0954227019128928	1.59906005428825	0.110664330976601	0.998591218466416	Exon	Hippocampus
e842994	ENSG00000103740.9	ENSG00000103740	ACSBG1	-0.0730082024398342	0.470459677548294	-1.59905084109839	0.110666378508233	0.998591218466416	Exon	Hippocampus
e146834	ENSG00000135968.20	ENSG00000135968	GCC2	0.0598296178827262	1.85508169631922	1.59901928781868	0.110673391110415	0.998591218466416	Exon	Hippocampus
e713902	ENSG00000198056.13	ENSG00000198056	PRIM1	0.0878009683091451	-1.93173765362836	1.59900793933968	0.110675913354935	0.998591218466416	Exon	Hippocampus
e667658	ENSG00000166741.7	ENSG00000166741	NNMT	-0.221239925257853	-2.08790035976936	-1.59897407591811	0.110683439905766	0.998591218466416	Exon	Hippocampus
e1037551	ENSG00000266904.5	ENSG00000266904		-0.0951894143194096	-2.3468637824707	-1.59892554623444	0.110694226916477	0.998591218466416	Exon	Hippocampus
e333273	ENSG00000145675.14	ENSG00000145675	PIK3R1	0.0571923661092743	4.35608898924239	1.59891337100179	0.110696933315992	0.998591218466416	Exon	Hippocampus
e508591	ENSG00000169439.11	ENSG00000169439	SDC2	-0.0856767041377132	0.0111588085037927	-1.59891188170809	0.110697264370659	0.998591218466416	Exon	Hippocampus
e167768	ENSG00000091436.16	ENSG00000091436		-0.122533187634201	-0.643348279971984	-1.59890230633926	0.110699392895384	0.998591218466416	Exon	Hippocampus
e955849	ENSG00000136436.14	ENSG00000136436	CALCOCO2	-0.0928267756384625	0.167272309992866	-1.59889677531604	0.110700622410557	0.998591218466416	Exon	Hippocampus
e1008004	ENSG00000099625.12	ENSG00000099625	CBARP	-0.192303965658861	-3.24907185028946	-1.59889664592312	0.110700651174001	0.998591218466416	Exon	Hippocampus
e923208	ENSG00000133026.12	ENSG00000133026	MYH10	0.0618741105641112	3.72567661609859	1.59884645866807	0.110711808014062	0.998591218466416	Exon	Hippocampus
e923250	ENSG00000133026.12	ENSG00000133026	MYH10	0.0618741105641112	3.72567661609859	1.59884645866807	0.110711808014062	0.998591218466416	Exon	Hippocampus
e717188	ENSG00000118596.11	ENSG00000118596	SLC16A7	0.0850207858738988	-1.48313206110484	1.59883536459038	0.110714274394992	0.998591218466416	Exon	Hippocampus
e66849	ENSG00000143390.17	ENSG00000143390	RFX5	0.0678397767424577	-0.694517391921037	1.59883334693541	0.11071472295483	0.998591218466416	Exon	Hippocampus
e111251	ENSG00000134317.17	ENSG00000134317	GRHL1	-0.107604900501362	-2.29420247385625	-1.59882910961287	0.110715664990114	0.998591218466416	Exon	Hippocampus
e491574	ENSG00000214050.7	ENSG00000214050	FBXO16	0.0976985784750521	-1.56572031476301	1.59882615773384	0.110716321251253	0.998591218466416	Exon	Hippocampus
e627188	ENSG00000135362.13	ENSG00000135362	PRR5L	0.130858339884577	-1.72275074089596	1.59881759881052	0.110718224086762	0.998591218466416	Exon	Hippocampus
e431471	ENSG00000136237.18	ENSG00000136237	RAPGEF5	0.0749413458745817	2.338426162923	1.59880886988024	0.110720164745237	0.998591218466416	Exon	Hippocampus
e220451	ENSG00000178467.17	ENSG00000178467	P4HTM	0.0513414031157101	1.7029834586444	1.59879529436679	0.110723182973379	0.998591218466416	Exon	Hippocampus
e45383	ENSG00000137955.15	ENSG00000137955	RABGGTB	0.0745457846065863	0.714121844667846	1.59879164833304	0.110723993602942	0.998591218466416	Exon	Hippocampus
e101092	ENSG00000163050.16	ENSG00000163050	ADCK3	-0.0876535702007231	-1.670645432198	-1.5987608136866	0.110730849316234	0.998591218466416	Exon	Hippocampus
e751205	ENSG00000073910.19	ENSG00000073910	FRY	0.0934585522189154	-0.476779085251668	1.59875204070959	0.110732799943802	0.998591218466416	Exon	Hippocampus
e968684	ENSG00000171634.16	ENSG00000171634	BPTF	0.0583205770798486	0.98693381343578	1.59875000673682	0.110733252191368	0.998591218466416	Exon	Hippocampus
e968714	ENSG00000171634.16	ENSG00000171634	BPTF	0.0583205770798486	0.98693381343578	1.59875000673682	0.110733252191368	0.998591218466416	Exon	Hippocampus
e691368	ENSG00000084453.16	ENSG00000084453	SLCO1A2	0.118986463158718	1.05865855777748	1.59873974448694	0.110735533993276	0.998591218466416	Exon	Hippocampus
e87241	ENSG00000116406.18	ENSG00000116406	EDEM3	0.0513582660821639	3.77403940305459	1.59867932503137	0.110748968960039	0.998591218466416	Exon	Hippocampus
e675466	ENSG00000109832.13	ENSG00000109832	DDX25	0.0841605943098006	0.187770707276099	1.59867785054783	0.11074929684471	0.998591218466416	Exon	Hippocampus
e530084	ENSG00000122729.18	ENSG00000122729	ACO1	-0.0653838972778291	-0.595790278778218	-1.59867125190367	0.110750764211499	0.998591218466416	Exon	Hippocampus
e1064502	ENSG00000126456.15	ENSG00000126456	IRF3	0.0898080736085926	-1.60172673625469	1.59866382819649	0.110752415069262	0.998591218466416	Exon	Hippocampus
e117641	ENSG00000138002.14	ENSG00000138002	IFT172	0.0610814206714385	-0.853510756253835	1.59865858532523	0.110753580972198	0.998591218466416	Exon	Hippocampus
e1024279	ENSG00000196361.9	ENSG00000196361	ELAVL3	-0.102974236021474	-1.45900069499173	-1.59864739313106	0.110756069910434	0.998591218466416	Exon	Hippocampus
e833144	ENSG00000074603.18	ENSG00000074603	DPP8	0.0462788041284801	0.764641785305717	1.59863749183181	0.110758271814338	0.998591218466416	Exon	Hippocampus
e448740	ENSG00000187257.15	ENSG00000187257	RSBN1L	0.051834543337605	0.38323107928701	1.59863632002645	0.110758532408982	0.998591218466416	Exon	Hippocampus
e48628	ENSG00000162654.8	ENSG00000162654	GBP4	-0.164254013051954	-2.65975717302742	-1.5986110694285	0.110764147939654	0.998591218466416	Exon	Hippocampus
e747530	ENSG00000198040.10	ENSG00000198040	ZNF84	0.0468733089431611	1.44116839935924	1.59858883498955	0.110769092887626	0.998591218466416	Exon	Hippocampus
e320660	ENSG00000049656.13	ENSG00000049656	CLPTM1L	0.0663804780508073	-0.731233808882194	1.59857395213258	0.110772402938662	0.998591218466416	Exon	Hippocampus
e1157196	ENSG00000204272.12	ENSG00000204272	LINC01420	0.0614336032149631	0.425305691616338	1.59855901258664	0.11077572567659	0.998591218466416	Exon	Hippocampus
e663332	ENSG00000187240.13	ENSG00000187240	DYNC2H1	-0.0773918481690511	-0.571438670817326	-1.59855455383107	0.11077671737373	0.998591218466416	Exon	Hippocampus
e788708	ENSG00000100564.8	ENSG00000100564	PIGH	0.0845285312250457	-2.15778853645279	1.59854719269108	0.11077835462207	0.998591218466416	Exon	Hippocampus
e190342	ENSG00000168958.19	ENSG00000168958	MFF	0.0334324182628097	1.44967051889775	1.5985389012986	0.110780198798067	0.998591218466416	Exon	Hippocampus
e168128	ENSG00000144306.14	ENSG00000144306	SCRN3	0.0514204803416103	-0.0789566555599137	1.598528887382	0.110782426131264	0.998591218466416	Exon	Hippocampus
e687887	ENSG00000139112.10	ENSG00000139112	GABARAPL1	0.106345330148584	-2.46345379169596	1.59852245546806	0.110783856760611	0.998591218466416	Exon	Hippocampus
e273050	ENSG00000075711.20	ENSG00000075711	DLG1	0.0765286428438542	0.48207411509803	1.59850316445561	0.110788147684557	0.998591218466416	Exon	Hippocampus
e710815	ENSG00000065357.19	ENSG00000065357	DGKA	-0.103692055977218	-1.80205026450439	-1.59849911224582	0.110789049039377	0.998591218466416	Exon	Hippocampus
e71025	ENSG00000169241.17	ENSG00000169241	SLC50A1	0.135459449285596	-3.22717859939911	1.59847260366168	0.110794945629763	0.998591218466416	Exon	Hippocampus
e853633	ENSG00000103148.15	ENSG00000103148	NPRL3	-0.0713024771997746	-1.15865047540003	-1.59844165020746	0.110801831255454	0.998591218466416	Exon	Hippocampus
e1117830	ENSG00000215193.12	ENSG00000215193	PEX26	-0.0793848929356102	-1.45126119165362	-1.59843170738065	0.110804043118843	0.998591218466416	Exon	Hippocampus
e22450	ENSG00000084636.17	ENSG00000084636	COL16A1	0.0898686932860668	-0.463293961132134	1.59842974806853	0.110804478988025	0.998591218466416	Exon	Hippocampus
e1036560	ENSG00000064489.22	ENSG00000064489	BORCS8-MEF2B	0.0976058215548998	-2.17491379808953	1.59841828455979	0.110807029190983	0.998591218466416	Exon	Hippocampus
e313913	ENSG00000052795.12	ENSG00000052795	FNIP2	-0.0530906167756399	1.73023390739771	-1.59836230983834	0.110819482146266	0.998591218466416	Exon	Hippocampus
e584157	ENSG00000165732.12	ENSG00000165732	DDX21	-0.0773680420815813	-0.457414691852381	-1.59835268365669	0.11082162383925	0.998591218466416	Exon	Hippocampus
e403592	ENSG00000272514.5	ENSG00000272514	CFAP206	0.165481276937399	-2.46964320272895	1.59833769441024	0.110824958805696	0.998591218466416	Exon	Hippocampus
e421925	ENSG00000272841.1	ENSG00000272841		-0.0939167120882538	-0.191554806818507	-1.5983219479039	0.110828462341047	0.998591218466416	Exon	Hippocampus
e871347	ENSG00000157106.16	ENSG00000157106	SMG1	-0.0817814871963528	-1.79685191555636	-1.59830884292877	0.110831378213106	0.998591218466416	Exon	Hippocampus
e418063	ENSG00000111981.4	ENSG00000111981	ULBP1	-0.244648883662467	-1.90341406427161	-1.59829507811816	0.11083444096481	0.998591218466416	Exon	Hippocampus
e628030	ENSG00000151348.13	ENSG00000151348	EXT2	-0.129487367590258	-2.62336925695615	-1.59821820329144	0.110851547301889	0.998591218466416	Exon	Hippocampus
e104989	ENSG00000143669.13	ENSG00000143669	LYST	-0.141683177811054	-1.3897725932294	-1.59818878827974	0.110858093341582	0.998591218466416	Exon	Hippocampus
e359659	ENSG00000113721.13	ENSG00000113721	PDGFRB	-0.105118845146647	-1.6718451708701	-1.59817754303751	0.110860595947549	0.998591218466416	Exon	Hippocampus
e656305	ENSG00000179240.9	ENSG00000179240		0.080067375898558	-0.641594285308375	1.59813907227062	0.110869157877802	0.998591218466416	Exon	Hippocampus
e622942	ENSG00000151117.8	ENSG00000151117	TMEM86A	0.134035679241012	-3.09070087584525	1.59813799697545	0.110869397199571	0.998591218466416	Exon	Hippocampus
e1159893	ENSG00000204131.8	ENSG00000204131	NHSL2	-0.0953851856405494	2.17965334435032	-1.59813455792877	0.110870162609582	0.998591218466416	Exon	Hippocampus
e746439	ENSG00000185684.12	ENSG00000185684	EP400NL	-0.0899660901529839	-2.07326971572968	-1.59812693364291	0.110871859520574	0.998591218466416	Exon	Hippocampus
e937678	ENSG00000185158.12	ENSG00000185158	LRRC37B	0.0677442327259091	-0.691659091669611	1.59811339831204	0.110874872083173	0.998591218466416	Exon	Hippocampus
e552262	ENSG00000173611.17	ENSG00000173611	SCAI	0.0849964148533502	-0.684205509366732	1.59810046501638	0.110877750711247	0.998591218466416	Exon	Hippocampus
e537860	ENSG00000135048.13	ENSG00000135048	TMEM2	-0.102530258918833	0.787116876895919	-1.59810010964	0.110877829809976	0.998591218466416	Exon	Hippocampus
e233790	ENSG00000241316.6	ENSG00000241316	SUCLG2-AS1	-0.087857581948134	-1.57977908108185	-1.59807679338672	0.110883019577297	0.998591218466416	Exon	Hippocampus
e1087153	ENSG00000228265.5	ENSG00000228265	RALY-AS1	-0.120893574897272	-2.69514148246531	-1.59806334116559	0.110886013880857	0.998591218466416	Exon	Hippocampus
e929730	ENSG00000273018.5	ENSG00000273018		0.280309131975802	-2.22687085693289	1.59804993239542	0.110888998576542	0.998591218466416	Exon	Hippocampus
e890258	ENSG00000102978.12	ENSG00000102978	POLR2C	-0.037251252819704	1.48339555901883	-1.59804877710647	0.110889255738523	0.998591218466416	Exon	Hippocampus
e642398	ENSG00000110047.17	ENSG00000110047	EHD1	-0.107656497940969	-1.81910315646653	-1.59804573787312	0.110889932260079	0.998591218466416	Exon	Hippocampus
e664464	ENSG00000166266.13	ENSG00000166266	CUL5	0.0496067845093459	1.85932360158491	1.59803464985643	0.110892400437334	0.998591218466416	Exon	Hippocampus
e615121	ENSG00000132256.18	ENSG00000132256	TRIM5	0.138173023237939	-1.84548291843403	1.5980274196699	0.110894009890364	0.998591218466416	Exon	Hippocampus
e1078615	ENSG00000088881.20	ENSG00000088881	EBF4	0.0959271462256582	0.0357394697321341	1.5980143212142	0.110896925678234	0.998591218466416	Exon	Hippocampus
e53566	ENSG00000162636.15	ENSG00000162636	FAM102B	0.0905048452623762	-0.782790170342536	1.59799647218476	0.110900899067639	0.998591218466416	Exon	Hippocampus
e165507	ENSG00000138382.14	ENSG00000138382	METTL5	0.057812838522482	0.388378722657055	1.59799017565131	0.110902300771863	0.998591218466416	Exon	Hippocampus
e1144426	ENSG00000047648.21	ENSG00000047648	ARHGAP6	-0.11971127671347	-1.64024050671927	-1.59798807591882	0.11090276820741	0.998591218466416	Exon	Hippocampus
e272774	ENSG00000163964.13	ENSG00000163964	PIGX	0.0546510168251006	0.684264869379168	1.59797398321585	0.110905905519056	0.998591218466416	Exon	Hippocampus
e350834	ENSG00000113558.18	ENSG00000113558	SKP1	0.0512906630626149	5.32215054284075	1.59795863128273	0.110909323240062	0.998591218466416	Exon	Hippocampus
e702481	ENSG00000123352.17	ENSG00000123352	SPATS2	0.0842233981046074	-0.851043128710906	1.59795411632829	0.110910328396769	0.998591218466416	Exon	Hippocampus
e666045	ENSG00000150764.13	ENSG00000150764	DIXDC1	0.0682972178362531	0.407617470824787	1.59795327302814	0.110910516140061	0.998591218466416	Exon	Hippocampus
e472838	ENSG00000105939.12	ENSG00000105939	ZC3HAV1	-0.121850534277838	-2.46287380685191	-1.59794088316333	0.110913274515608	0.998591218466416	Exon	Hippocampus
e928095	ENSG00000072310.16	ENSG00000072310	SREBF1	-0.101015583997714	-0.616083994788227	-1.59793066534186	0.110915549366569	0.998591218466416	Exon	Hippocampus
e469778	ENSG00000106459.14	ENSG00000106459	NRF1	-0.0647643752759254	-1.00501727971171	-1.59793007942848	0.110915679812876	0.998591218466416	Exon	Hippocampus
e462548	ENSG00000135250.16	ENSG00000135250	SRPK2	0.0535766179341605	4.60263630431848	1.59792042878118	0.110917828426634	0.998591218466416	Exon	Hippocampus
e134202	ENSG00000144040.12	ENSG00000144040	SFXN5	-0.0728889950537438	1.10410319359286	-1.59791596621681	0.110918821980182	0.998591218466416	Exon	Hippocampus
e137288	ENSG00000066032.18	ENSG00000066032	CTNNA2	0.0750176424933719	4.55594572395374	1.59787000630925	0.110929054989134	0.998591218466416	Exon	Hippocampus
e436279	ENSG00000136250.11	ENSG00000136250	AOAH	0.127880235800106	-2.55254380783843	1.59784417234491	0.110934807269821	0.998591218466416	Exon	Hippocampus
e270287	ENSG00000198836.8	ENSG00000198836	OPA1	0.0560570475113287	4.54141371868787	1.59782770328991	0.110938474450519	0.998591218466416	Exon	Hippocampus
e1164660	ENSG00000089682.16	ENSG00000089682	RBM41	0.0693934632792512	-1.48658119981169	1.59782724888355	0.110938575634993	0.998591218466416	Exon	Hippocampus
e701551	ENSG00000134285.10	ENSG00000134285	FKBP11	-0.101008231876612	-1.36204309273415	-1.59780668334584	0.110943155121768	0.998591218466416	Exon	Hippocampus
e842476	ENSG00000173517.10	ENSG00000173517	PEAK1	0.0461316910024576	0.843067482523634	1.59777428567762	0.11095036966421	0.998591218466416	Exon	Hippocampus
e1157203	ENSG00000204272.12	ENSG00000204272	LINC01420	0.0614232268114181	0.381383533530095	1.59776392737393	0.110952676403172	0.998591218466416	Exon	Hippocampus
e1034445	ENSG00000105642.15	ENSG00000105642	KCNN1	-0.138781280891343	0.226600630359618	-1.59775748968784	0.110954110060671	0.998591218466416	Exon	Hippocampus
e1025368	ENSG00000123154.11	ENSG00000123154	WDR83	0.09213255927793	-2.43822222380851	1.59772244895016	0.11096191380775	0.998591218466416	Exon	Hippocampus
e816377	ENSG00000128928.8	ENSG00000128928	IVD	-0.0455174664990711	1.83068748645816	-1.59771785618989	0.110962936670623	0.998591218466416	Exon	Hippocampus
e26620	ENSG00000163879.10	ENSG00000163879	DNALI1	-0.144611876635372	-1.48486215719508	-1.59771581563302	0.110963391129543	0.998591218466416	Exon	Hippocampus
e1074837	ENSG00000131848.9	ENSG00000131848	ZSCAN5A	-0.106630601224046	-2.39671948755094	-1.59771489127157	0.110963596997511	0.998591218466416	Exon	Hippocampus
e1074849	ENSG00000131848.9	ENSG00000131848	ZSCAN5A	-0.106630601224046	-2.39671948755094	-1.59771489127157	0.110963596997511	0.998591218466416	Exon	Hippocampus
e1053218	ENSG00000076928.17	ENSG00000076928	ARHGEF1	0.127077394701597	-2.89868900274463	1.59771015663872	0.110964651469909	0.998591218466416	Exon	Hippocampus
e735846	ENSG00000198270.12	ENSG00000198270	TMEM116	0.0754353831110036	-1.52029694315276	1.59770487039419	0.110965828803732	0.998591218466416	Exon	Hippocampus
e735889	ENSG00000198270.12	ENSG00000198270	TMEM116	0.0754353831110036	-1.52029694315276	1.59770487039419	0.110965828803732	0.998591218466416	Exon	Hippocampus
e735894	ENSG00000198270.12	ENSG00000198270	TMEM116	0.0754353831110036	-1.52029694315276	1.59770487039419	0.110965828803732	0.998591218466416	Exon	Hippocampus
e701888	ENSG00000167548.14	ENSG00000167548	KMT2D	-0.0712263112363504	-0.573570447260992	-1.59766761923546	0.110974125531754	0.998591218466416	Exon	Hippocampus
e488818	ENSG00000120913.23	ENSG00000120913	PDLIM2	-0.105421857392765	-2.04330899153401	-1.59764498180026	0.110979167672654	0.998591218466416	Exon	Hippocampus
e415868	ENSG00000135597.18	ENSG00000135597	REPS1	-0.0588270419690358	0.19070123314064	-1.59762246580959	0.110984182943788	0.998591218466416	Exon	Hippocampus
e312166	ENSG00000121210.15	ENSG00000121210	KIAA0922	-0.11150546471236	-2.57832046350762	-1.5976171683962	0.110985362929721	0.998591218466416	Exon	Hippocampus
e160730	ENSG00000115165.9	ENSG00000115165	CYTIP	-0.166225262123544	-1.97061734430694	-1.59760196779268	0.110988748882352	0.998591218466416	Exon	Hippocampus
e429117	ENSG00000005108.15	ENSG00000005108	THSD7A	-0.113846416195169	-2.58047074413211	-1.59759816002225	0.110989597080599	0.998591218466416	Exon	Hippocampus
e990826	ENSG00000175322.11	ENSG00000175322	ZNF519	-0.105638058262859	-2.40667303319176	-1.59758911054548	0.110991612913481	0.998591218466416	Exon	Hippocampus
e321411	ENSG00000250974.1	ENSG00000250974		-0.292347655995892	-3.23538227404513	-1.59755760970027	0.110998630168668	0.998591218466416	Exon	Hippocampus
e7115	ENSG00000171735.18	ENSG00000171735	CAMTA1	-0.0779056201830944	-1.47022061807048	-1.59753075423835	0.111004612877262	0.998591218466416	Exon	Hippocampus
e152572	ENSG00000136709.11	ENSG00000136709	WDR33	-0.0434155135294191	0.991132727781766	-1.59752881903837	0.111005044000091	0.998591218466416	Exon	Hippocampus
e1037389	ENSG00000105726.16	ENSG00000105726	ATP13A1	-0.0975649085983372	-2.29512007504266	-1.59751923426934	0.111007179309434	0.998591218466416	Exon	Hippocampus
e912715	ENSG00000186532.11	ENSG00000186532	SMYD4	0.064767384867099	-0.78632248352919	1.59751870425157	0.111007297388543	0.998591218466416	Exon	Hippocampus
e572855	ENSG00000120549.17	ENSG00000120549	KIAA1217	-0.144980181441432	-2.7720716521979	-1.5974945097761	0.111012687619756	0.998591218466416	Exon	Hippocampus
e107565	ENSG00000162852.13	ENSG00000162852	CNST	0.0455688275950237	0.827656433483669	1.59747408257212	0.111017238710795	0.998591218466416	Exon	Hippocampus
e802245	ENSG00000066629.16	ENSG00000066629	EML1	-0.070838698246854	-1.20178554004249	-1.59745973953313	0.111020434365061	0.998591218466416	Exon	Hippocampus
e910932	ENSG00000141252.19	ENSG00000141252	VPS53	-0.0567896254535716	0.011875304590749	-1.59743393004639	0.111026184947669	0.998591218466416	Exon	Hippocampus
e724957	ENSG00000049130.13	ENSG00000049130	KITLG	0.127601579327016	-1.92110002276533	1.59743377895437	0.111026218613007	0.998591218466416	Exon	Hippocampus
e451344	ENSG00000008277.14	ENSG00000008277	ADAM22	0.0896740210102726	1.20302587993445	1.59742339064984	0.11102853328661	0.998591218466416	Exon	Hippocampus
e377116	ENSG00000111913.16	ENSG00000111913	FAM65B	-0.145130899374992	-2.2718998057048	-1.59742099042653	0.111029068098622	0.998591218466416	Exon	Hippocampus
e782197	ENSG00000073712.14	ENSG00000073712	FERMT2	-0.150869341658527	-2.42904921279679	-1.59742049232348	0.111029179085006	0.998591218466416	Exon	Hippocampus
e25069	ENSG00000163866.8	ENSG00000163866	SMIM12	-0.107577328410125	-0.898670622729114	-1.5973933076548	0.111035236455139	0.998591218466416	Exon	Hippocampus
e580193	ENSG00000204152.10	ENSG00000204152	TIMM23B	-0.0526117060863217	0.447478087684729	-1.59736648763933	0.111041212828836	0.998591218466416	Exon	Hippocampus
e747129	ENSG00000176915.14	ENSG00000176915	ANKLE2	-0.0550821018114826	-0.027332761460156	-1.59734256122372	0.111046544629355	0.998591218466416	Exon	Hippocampus
e954257	ENSG00000141279.15	ENSG00000141279	NPEPPS	0.0430641609461715	1.2476828744157	1.59733498101742	0.111048233856913	0.998591218466416	Exon	Hippocampus
e743390	ENSG00000130921.7	ENSG00000130921	C12orf65	0.0744922911491642	-1.40479333825064	1.59729930323472	0.111056184823537	0.998591218466416	Exon	Hippocampus
e683074	ENSG00000111640.14	ENSG00000111640	GAPDH	-0.0369926777777655	7.83571493509266	-1.59729721965612	0.111056649173063	0.998591218466416	Exon	Hippocampus
e865686	ENSG00000118894.14	ENSG00000118894	EEF2KMT	-0.0924901242459959	-2.28196179542407	-1.59729072583004	0.111058096406982	0.998591218466416	Exon	Hippocampus
e61431	ENSG00000131788.15	ENSG00000131788	PIAS3	-0.0515940999191809	-0.810534203161104	-1.59727333460198	0.111061972342826	0.998591218466416	Exon	Hippocampus
e1102668	ENSG00000196132.11	ENSG00000196132	MYT1	-0.114194968019862	-2.64481388863869	-1.5972558264058	0.111065874455342	0.998591218466416	Exon	Hippocampus
e354433	ENSG00000158458.19	ENSG00000158458	NRG2	-0.0924209838607059	-2.06019203716988	-1.59725091510291	0.111066969073999	0.998591218466416	Exon	Hippocampus
e643458	ENSG00000149792.8	ENSG00000149792	MRPL49	0.0835235813948989	-1.92702676147611	1.59723805839195	0.111069834585424	0.998591218466416	Exon	Hippocampus
e135991	ENSG00000239779.6	ENSG00000239779	WBP1	0.061928544885162	-0.0992991461969624	1.59721055306495	0.111075965185932	0.998591218466416	Exon	Hippocampus
e488099	ENSG00000168487.17	ENSG00000168487	BMP1	0.100678075987219	-1.88528273270284	1.59720294308295	0.111077661405082	0.998591218466416	Exon	Hippocampus
e205407	ENSG00000154767.14	ENSG00000154767	XPC	-0.0689511197275115	-1.04916151878034	-1.59719827134708	0.111078702717039	0.998591218466416	Exon	Hippocampus
e963802	ENSG00000170832.12	ENSG00000170832	USP32	0.0472390817390877	1.5695822114266	1.59719444336432	0.111079555965439	0.998591218466416	Exon	Hippocampus
e558056	ENSG00000148358.19	ENSG00000148358	GPR107	-0.0462713684060182	0.270564417792745	-1.59716612391441	0.11108586846595	0.998591218466416	Exon	Hippocampus
e999526	ENSG00000227115.7	ENSG00000227115	LINC01630	0.130323630494478	0.210330265117393	1.59715975340822	0.111087288512352	0.998591218466416	Exon	Hippocampus
e49173	ENSG00000069702.10	ENSG00000069702	TGFBR3	-0.108425765053466	-1.39350816583249	-1.5971213369189	0.111095852218099	0.998591218466416	Exon	Hippocampus
e327464	ENSG00000153071.14	ENSG00000153071	DAB2	-0.15495086538353	-2.96835608567877	-1.59710290952242	0.11109996019198	0.998591218466416	Exon	Hippocampus
e341560	ENSG00000164292.12	ENSG00000164292	RHOBTB3	-0.082330229226066	0.926160588892096	-1.59708255593708	0.111104497706308	0.998591218466416	Exon	Hippocampus
e200165	ENSG00000113851.13	ENSG00000113851	CRBN	0.0767906918036673	0.105226237129558	1.59707482677517	0.111106220840857	0.998591218466416	Exon	Hippocampus
e731699	ENSG00000111783.12	ENSG00000111783	RFX4	-0.0974734746080573	-0.353290349547888	-1.59705126404394	0.11111147403222	0.998591218466416	Exon	Hippocampus
e961032	ENSG00000121064.12	ENSG00000121064	SCPEP1	-0.0729710719667544	-0.849043174172397	-1.59705048945162	0.111111646726987	0.998591218466416	Exon	Hippocampus
e102057	ENSG00000143774.16	ENSG00000143774	GUK1	-0.0561997945715661	2.59144574042596	-1.59705031911572	0.111111684703275	0.998591218466416	Exon	Hippocampus
e48631	ENSG00000162654.8	ENSG00000162654	GBP4	-0.153466334855462	-2.02485344791092	-1.59701425106451	0.111119726285658	0.998591218466416	Exon	Hippocampus
e417429	ENSG00000164506.14	ENSG00000164506	STXBP5	0.0679196281795742	0.836315619511322	1.59700389808076	0.111122034628975	0.998591218466416	Exon	Hippocampus
e1160989	ENSG00000085224.21	ENSG00000085224	ATRX	0.0490144694109005	0.892864937063175	1.59699068908641	0.111124979815197	0.998591218466416	Exon	Hippocampus
e702061	ENSG00000139636.15	ENSG00000139636	LMBR1L	0.0554660156352721	-0.0055853636406582	1.5969839821584	0.111126475270813	0.998591218466416	Exon	Hippocampus
e865119	ENSG00000067836.12	ENSG00000067836	ROGDI	0.0692413150528391	0.791183712146716	1.59696374755296	0.111130987113277	0.998591218466416	Exon	Hippocampus
e596434	ENSG00000119929.12	ENSG00000119929	CUTC	-0.0768586973726024	-1.76262550124328	-1.59695762240811	0.111132352905555	0.998591218466416	Exon	Hippocampus
e980806	ENSG00000141564.13	ENSG00000141564	RPTOR	-0.093708526058808	-1.89808449989519	-1.59694629175552	0.111134879463377	0.998591218466416	Exon	Hippocampus
e891766	ENSG00000103034.14	ENSG00000103034	NDRG4	0.0979620581223296	3.50532098308612	1.59692742331286	0.111139086931191	0.998591218466416	Exon	Hippocampus
e1012734	ENSG00000105251.10	ENSG00000105251	SHD	0.156447930338961	-3.06152538006227	1.59692484521757	0.111139661829616	0.998591218466416	Exon	Hippocampus
e1028897	ENSG00000123143.12	ENSG00000123143	PKN1	-0.0756564765856531	-0.717293109494312	-1.59690127993697	0.111144916842622	0.998591218466416	Exon	Hippocampus
e1049168	ENSG00000105193.8	ENSG00000105193	RPS16	-0.110863616403622	1.44584544110204	-1.59688765729011	0.111147954756934	0.998591218466416	Exon	Hippocampus
e197844	ENSG00000115685.14	ENSG00000115685	PPP1R7	0.0598419684741586	1.00332245133489	1.59685800812259	0.111154566888211	0.998591218466416	Exon	Hippocampus
e501979	ENSG00000104218.14	ENSG00000104218	CSPP1	0.0860533712311464	-1.82693087997428	1.59683437898626	0.111159836701265	0.998591218466416	Exon	Hippocampus
e177474	ENSG00000196141.13	ENSG00000196141	SPATS2L	-0.143432792899562	-2.75718936063403	-1.59682249388468	0.111162487413128	0.998591218466416	Exon	Hippocampus
e1011461	ENSG00000129932.7	ENSG00000129932	DOHH	0.0993805168754473	0.390297985889785	1.59679283818566	0.111169101686387	0.998591218466416	Exon	Hippocampus
e1011466	ENSG00000129932.7	ENSG00000129932	DOHH	0.0993805168754473	0.390297985889785	1.59679283818566	0.111169101686387	0.998591218466416	Exon	Hippocampus
e969651	ENSG00000141338.13	ENSG00000141338	ABCA8	0.145609109440559	-0.935260365436134	1.59678156903625	0.111171615188392	0.998591218466416	Exon	Hippocampus
e746220	ENSG00000177169.9	ENSG00000177169	ULK1	-0.0791919990300979	1.68150937066579	-1.59675634972729	0.111177240335441	0.998591218466416	Exon	Hippocampus
e446081	ENSG00000207741.1	ENSG00000207741	MIR590	-0.109472887773916	-2.81132173567739	-1.59674405401588	0.111179982966012	0.998591218466416	Exon	Hippocampus
e402753	ENSG00000135315.11	ENSG00000135315	CEP162	0.0953227555837805	-1.59985127167033	1.59673292531112	0.111182465335132	0.998591218466416	Exon	Hippocampus
e1045891	ENSG00000196381.10	ENSG00000196381	ZNF781	0.0660909959085183	1.38553770061965	1.5967191881995	0.111185529596119	0.998591218466416	Exon	Hippocampus
e698570	ENSG00000177119.15	ENSG00000177119	ANO6	-0.0966966644883508	-0.832868812718843	-1.59670707461583	0.111188231761301	0.998591218466416	Exon	Hippocampus
e651387	ENSG00000162105.17	ENSG00000162105	SHANK2	-0.101215383889905	-0.697561067868898	-1.59670022943973	0.111189758731009	0.998591218466416	Exon	Hippocampus
e534618	ENSG00000272904.1	ENSG00000272904		0.164526958497408	-1.363518230468	1.59668748886824	0.111192600844839	0.998591218466416	Exon	Hippocampus
e746188	ENSG00000177169.9	ENSG00000177169	ULK1	-0.122209256121576	-1.77868699161757	-1.59666154316518	0.111198388882646	0.998591218466416	Exon	Hippocampus
e714492	ENSG00000123384.13	ENSG00000123384	LRP1	-0.0550142925568038	1.9151883072454	-1.59665653176731	0.111199506866389	0.998591218466416	Exon	Hippocampus
e442050	ENSG00000178665.14	ENSG00000178665	ZNF713	0.0506602404119028	1.58295683568912	1.59664484838759	0.111202113325162	0.998591218466416	Exon	Hippocampus
e852991	ENSG00000140479.16	ENSG00000140479	PCSK6	0.146939578325835	-0.201431574293612	1.59661345474173	0.11120911720999	0.998591218466416	Exon	Hippocampus
e371428	ENSG00000050748.17	ENSG00000050748	MAPK9	-0.0862972644369474	-2.04616804867212	-1.59660653126047	0.111210661877427	0.998591218466416	Exon	Hippocampus
e853866	ENSG00000007392.16	ENSG00000007392	LUC7L	0.0493825476209225	0.638805237265112	1.5965683952405	0.111219170541803	0.998591218466416	Exon	Hippocampus
e1126799	ENSG00000182944.17	ENSG00000182944	EWSR1	0.0471066347487729	0.23565967643232	1.59655764080831	0.11122157009505	0.998591218466416	Exon	Hippocampus
e502553	ENSG00000137571.10	ENSG00000137571	SLCO5A1	-0.134040155118075	-3.08638687331477	-1.59654328510741	0.111224773235459	0.998591218466416	Exon	Hippocampus
e941031	ENSG00000278540.4	ENSG00000278540	ACACA	0.060267892343717	0.312845606992552	1.59653973858854	0.111225564569832	0.998591218466416	Exon	Hippocampus
e214434	ENSG00000168038.10	ENSG00000168038	ULK4	-0.116617870605237	-2.83892721078457	-1.5965255183846	0.111228737567218	0.998591218466416	Exon	Hippocampus
e1118486	ENSG00000100075.9	ENSG00000100075	SLC25A1	-0.0745738649917343	-1.40766919742629	-1.59650494842963	0.111233327530813	0.998591218466416	Exon	Hippocampus
e453877	ENSG00000158528.11	ENSG00000158528	PPP1R9A	0.066267291741464	0.662177149951404	1.59649119985482	0.111236395460691	0.998591218466416	Exon	Hippocampus
e823550	ENSG00000137767.13	ENSG00000137767	SQRDL	-0.131585916328949	-2.1146358330691	-1.59649081630855	0.1112364810482	0.998591218466416	Exon	Hippocampus
e977435	ENSG00000184640.17	ENSG00000184640	SEPT9	-0.0687681590263322	0.190340967707774	-1.5964860455012	0.111237545647768	0.998591218466416	Exon	Hippocampus
e974192	ENSG00000108469.14	ENSG00000108469	RECQL5	0.0653544149874416	-1.2227415774756	1.59644882485198	0.111245851665361	0.998591218466416	Exon	Hippocampus
e769120	ENSG00000092203.13	ENSG00000092203	TOX4	0.0425990898521601	0.695708365463272	1.59643188668301	0.111249631685032	0.998591218466416	Exon	Hippocampus
e908123	ENSG00000103335.20	ENSG00000103335	PIEZO1	-0.127894501924198	-2.81575719883716	-1.59642048405476	0.111252176418775	0.998591218466416	Exon	Hippocampus
e186341	ENSG00000163482.11	ENSG00000163482	STK36	-0.0945047092420879	-1.69540710869123	-1.59641927349164	0.111252446583831	0.998591218466416	Exon	Hippocampus
e892723	ENSG00000150394.13	ENSG00000150394	CDH8	0.116574381031412	-0.134623946761703	1.59640397706724	0.111255860378218	0.998591218466416	Exon	Hippocampus
e215556	ENSG00000160746.12	ENSG00000160746	ANO10	-0.0643739813313634	-0.727880904803487	-1.59639965395021	0.11125682520911	0.998591218466416	Exon	Hippocampus
e191484	ENSG00000135932.10	ENSG00000135932	CAB39	0.0433107111117358	4.98123475913149	1.59639873214624	0.111257030937675	0.998591218466416	Exon	Hippocampus
e348757	ENSG00000158987.20	ENSG00000158987	RAPGEF6	0.077920592904256	-1.53887894586556	1.59639768974827	0.111257263580815	0.998591218466416	Exon	Hippocampus
e854314	ENSG00000129925.10	ENSG00000129925	TMEM8A	-0.0918551889621373	-1.92982702554096	-1.5963918718546	0.111258562029662	0.998591218466416	Exon	Hippocampus
e721813	ENSG00000180881.19	ENSG00000180881	CAPS2	0.0592572094222449	-0.503643085017056	1.59638330953202	0.111260473007341	0.998591218466416	Exon	Hippocampus
e736177	ENSG00000173064.11	ENSG00000173064	HECTD4	-0.0641601932582073	1.07290325251803	-1.59638288289815	0.11126056822609	0.998591218466416	Exon	Hippocampus
e386298	ENSG00000168394.10	ENSG00000168394	TAP1	-0.112836036472437	-1.56308103788491	-1.59638248081394	0.111260657965753	0.998591218466416	Exon	Hippocampus
e858592	ENSG00000198736.11	ENSG00000198736	MSRB1	-0.101779341054549	-2.7985190492693	-1.59637877786955	0.111261484414691	0.998591218466416	Exon	Hippocampus
e788816	ENSG00000072042.12	ENSG00000072042	RDH11	0.0596139123842704	0.263342223649765	1.59637394647586	0.111262562726122	0.998591218466416	Exon	Hippocampus
e477431	ENSG00000196456.10	ENSG00000196456	ZNF775	0.0666730420628624	-0.249319811683745	1.59636639708079	0.11126424768074	0.998591218466416	Exon	Hippocampus
e85368	ENSG00000135837.15	ENSG00000135837	CEP350	-0.0701457473293919	-1.51333344247026	-1.5963627763464	0.111265055802085	0.998591218466416	Exon	Hippocampus
e1074348	ENSG00000171443.6	ENSG00000171443	ZNF524	0.0718628194237241	-0.345485028040081	1.59634472702204	0.111269084348218	0.998591218466416	Exon	Hippocampus
e453872	ENSG00000158528.11	ENSG00000158528	PPP1R9A	0.0659217392160971	-0.0296902630159887	1.59630637961089	0.111277643740078	0.998591218466416	Exon	Hippocampus
e1078541	ENSG00000088881.20	ENSG00000088881	EBF4	0.095827905856862	0.0370713915287626	1.59629180847417	0.111280896249472	0.998591218466416	Exon	Hippocampus
e226614	ENSG00000162244.10	ENSG00000162244	RPL29	-0.0488056909619051	3.80990399692909	-1.59628713821895	0.111281938740636	0.998591218466416	Exon	Hippocampus
e788552	ENSG00000054690.13	ENSG00000054690	PLEKHH1	0.133400792364545	2.10926574909915	1.59626831192437	0.111286141211671	0.998591218466416	Exon	Hippocampus
e344887	ENSG00000171444.17	ENSG00000171444	MCC	-0.0640535081450905	2.8016550262692	-1.59626133467511	0.11128769872949	0.998591218466416	Exon	Hippocampus
e964968	ENSG00000011028.13	ENSG00000011028	MRC2	-0.170792893253682	-3.05391737383904	-1.59622017320277	0.111296887476682	0.998591218466416	Exon	Hippocampus
e1037847	ENSG00000237440.8	ENSG00000237440	ZNF737	0.0903534554200091	-0.978417534753437	1.59621269876889	0.111298556108398	0.998591218466416	Exon	Hippocampus
e72514	ENSG00000163374.19	ENSG00000163374	YY1AP1	-0.0625150448471182	1.65647575159761	-1.59618387652965	0.111304990721468	0.998591218466416	Exon	Hippocampus
e1093944	ENSG00000101457.12	ENSG00000101457	DNTTIP1	-0.0815826529704828	-2.21127031591253	-1.59617244490743	0.11130754293188	0.998591218466416	Exon	Hippocampus
e710620	ENSG00000182796.13	ENSG00000182796	TMEM198B	0.0796936538492349	-1.05562545378669	1.59616786590895	0.111308565246656	0.998591218466416	Exon	Hippocampus
e425285	ENSG00000164877.18	ENSG00000164877	MICALL2	-0.0805035905166467	-0.477626976484407	-1.59615502083629	0.111311433098542	0.998591218466416	Exon	Hippocampus
e1105592	ENSG00000198862.13	ENSG00000198862	LTN1	0.0664038792197032	-0.809332151843882	1.59613872257428	0.11131507201015	0.998591218466416	Exon	Hippocampus
e1105622	ENSG00000198862.13	ENSG00000198862	LTN1	0.0664038792197032	-0.809332151843882	1.59613872257428	0.11131507201015	0.998591218466416	Exon	Hippocampus
e1105652	ENSG00000198862.13	ENSG00000198862	LTN1	0.0664038792197032	-0.809332151843882	1.59613872257428	0.11131507201015	0.998591218466416	Exon	Hippocampus
e1016377	ENSG00000125733.17	ENSG00000125733	TRIP10	-0.152503680104262	-3.07360621778299	-1.59612396058901	0.111318367998741	0.998591218466416	Exon	Hippocampus
e1161211	ENSG00000102144.13	ENSG00000102144	PGK1	0.0662940153612341	3.90785069370946	1.596096760992	0.111324441202949	0.998591218466416	Exon	Hippocampus
e606616	ENSG00000132334.16	ENSG00000132334	PTPRE	-0.0901786302474047	-0.916556557977552	-1.59607379888927	0.111329568451645	0.998591218466416	Exon	Hippocampus
e997866	ENSG00000167220.11	ENSG00000167220	HDHD2	-0.0671456794065903	-0.770156535382708	-1.59606869595278	0.111330707920811	0.998591218466416	Exon	Hippocampus
e153168	ENSG00000136699.19	ENSG00000136699	SMPD4	-0.0881867906078488	-2.04697222877621	-1.59605814833682	0.111333063198534	0.998591218466416	Exon	Hippocampus
e964861	ENSG00000146872.17	ENSG00000146872	TLK2	0.0364817497103739	1.52125087240446	1.59605571040759	0.111333607592609	0.998591218466416	Exon	Hippocampus
e344051	ENSG00000164209.16	ENSG00000164209	SLC25A46	0.0462654251412714	0.912662495488639	1.59604182000081	0.11133670938622	0.998591218466416	Exon	Hippocampus
e192042	ENSG00000181798.2	ENSG00000181798	LINC00471	0.113792803276447	-2.68830212774392	1.59600514285223	0.111344899896314	0.998591218466416	Exon	Hippocampus
e455585	ENSG00000130429.12	ENSG00000130429	ARPC1B	-0.120118408990059	-0.903067355050384	-1.59600069830015	0.11134589245816	0.998591218466416	Exon	Hippocampus
e406460	ENSG00000025796.13	ENSG00000025796	SEC63	-0.0527483368584801	0.637853739245824	-1.59598391734127	0.111349640062004	0.998591218466416	Exon	Hippocampus
e784485	ENSG00000100578.14	ENSG00000100578	KIAA0586	0.0597220433585849	-1.10029931795809	1.59598310575373	0.111349821312141	0.998591218466416	Exon	Hippocampus
e537876	ENSG00000135048.13	ENSG00000135048	TMEM2	-0.102395453282408	0.757755681021198	-1.5959791543659	0.111350703770611	0.998591218466416	Exon	Hippocampus
e1176939	ENSG00000196976.7	ENSG00000196976	LAGE3	0.113283257952982	-1.63710058373871	1.5959470414078	0.111357875722657	0.998591218466416	Exon	Hippocampus
e269222	ENSG00000188001.9	ENSG00000188001	TPRG1	-0.138433676861798	-2.78162565140108	-1.59594634716785	0.111358030774876	0.998591218466416	Exon	Hippocampus
e533141	ENSG00000070610.14	ENSG00000070610	GBA2	0.0567029288953993	0.713576293444915	1.59594009836595	0.111359426396017	0.998591218466416	Exon	Hippocampus
e465888	ENSG00000198898.12	ENSG00000198898	CAPZA2	0.0683573896607183	1.30391259814727	1.59593980385452	0.111359492173189	0.998591218466416	Exon	Hippocampus
e286825	ENSG00000151834.15	ENSG00000151834	GABRA2	-0.105221292821038	1.25425753806914	-1.59592641358269	0.111362482833981	0.998591218466416	Exon	Hippocampus
e985484	ENSG00000176845.12	ENSG00000176845	METRNL	-0.151715720958864	-0.910529974317269	-1.59591815315499	0.111364327797443	0.998591218466416	Exon	Hippocampus
e789438	ENSG00000072110.13	ENSG00000072110	ACTN1	-0.0866097733458899	-0.327391021099893	-1.59591372453033	0.11136531693909	0.998591218466416	Exon	Hippocampus
e746611	ENSG00000182870.12	ENSG00000182870	GALNT9	-0.137185496639962	-0.160478361474316	-1.59590751600623	0.111366703636349	0.998591218466416	Exon	Hippocampus
e1106519	ENSG00000142149.8	ENSG00000142149	HUNK	0.143393080317744	-2.34142141698886	1.59590639376905	0.111366954293711	0.998591218466416	Exon	Hippocampus
e767933	ENSG00000165795.22	ENSG00000165795	NDRG2	-0.0563300584626688	3.34579652219995	-1.5958150802944	0.111387351119355	0.998591218466416	Exon	Hippocampus
e565850	ENSG00000181090.18	ENSG00000181090	EHMT1	0.113750322631558	-3.01634078886384	1.59581286751411	0.111387845428089	0.998591218466416	Exon	Hippocampus
e1171769	ENSG00000101974.14	ENSG00000101974	ATP11C	-0.18238799931387	-3.29876516790772	-1.59578787161226	0.11139342933525	0.998591218466416	Exon	Hippocampus
e73291	ENSG00000207475.1	ENSG00000207475	SNORA80E	0.139776449439644	-3.10283283802517	1.59578506063548	0.111394057301397	0.998591218466416	Exon	Hippocampus
e851961	ENSG00000103852.12	ENSG00000103852	TTC23	-0.13003848862314	-2.95923333052524	-1.59571943360906	0.111408719034743	0.998591218466416	Exon	Hippocampus
e61827	ENSG00000271425.6	ENSG00000271425	NBPF10	0.217498137347475	-1.85769917837724	1.59570975806737	0.111410880776756	0.998591218466416	Exon	Hippocampus
e627356	ENSG00000148948.7	ENSG00000148948	LRRC4C	0.159905718206436	-2.5748304662344	1.59568210637298	0.111417058994389	0.998591218466416	Exon	Hippocampus
e711128	ENSG00000065357.19	ENSG00000065357	DGKA	-0.104336145688562	-1.88022618853415	-1.59568027633789	0.111417467888678	0.998591218466416	Exon	Hippocampus
e898916	ENSG00000103018.16	ENSG00000103018	CYB5B	-0.0390546673091945	1.69765923178004	-1.59566694339274	0.111420446974067	0.998591218466416	Exon	Hippocampus
e662838	ENSG00000023445.13	ENSG00000023445	BIRC3	-0.133549727317104	-2.61763689512512	-1.59566624609515	0.11142060277852	0.998591218466416	Exon	Hippocampus
e2561	ENSG00000197530.12	ENSG00000197530	MIB2	-0.0717423672770022	-1.01092117541635	-1.59564148993849	0.111426134415933	0.998591218466416	Exon	Hippocampus
e374174	ENSG00000188428.18	ENSG00000188428	BLOC1S5	-0.119519274661414	-3.07084110019017	-1.5956387174032	0.111426753938406	0.998591218466416	Exon	Hippocampus
e428126	ENSG00000164631.18	ENSG00000164631	ZNF12	0.0619413829362067	-0.47763455483803	1.59560611351318	0.111434039476068	0.998591218466416	Exon	Hippocampus
e882364	ENSG00000156873.15	ENSG00000156873	PHKG2	0.0775129991263352	-1.65931952959914	1.59557803634877	0.111440313791818	0.998591218466416	Exon	Hippocampus
e780900	ENSG00000198513.11	ENSG00000198513	ATL1	0.0876662206745553	1.19738349793311	1.59557425506081	0.11144115880575	0.998591218466416	Exon	Hippocampus
e1060122	ENSG00000118162.13	ENSG00000118162	KPTN	-0.0893378018887234	-1.82292449184472	-1.59557303684399	0.111441431044807	0.998591218466416	Exon	Hippocampus
e363598	ENSG00000145864.12	ENSG00000145864	GABRB2	0.139995215121571	-1.79963994617838	1.59556906495323	0.111442318660413	0.998591218466416	Exon	Hippocampus
e634781	ENSG00000166801.15	ENSG00000166801	FAM111A	0.13390971479788	-1.97832465546874	1.59553234024809	0.111450525954441	0.998591218466416	Exon	Hippocampus
e478913	ENSG00000187260.15	ENSG00000187260	WDR86	-0.162801214137338	-1.07137373069736	-1.59549869457424	0.111458045562157	0.998591218466416	Exon	Hippocampus
e1177223	ENSG00000160211.15	ENSG00000160211	G6PD	-0.0690165455271577	-1.05942485138002	-1.59549854990497	0.111458077895743	0.998591218466416	Exon	Hippocampus
e493519	ENSG00000020181.17	ENSG00000020181	ADGRA2	-0.0838022588758228	1.34065650093173	-1.59548503360789	0.111461098821518	0.998591218466416	Exon	Hippocampus
e295338	ENSG00000248719.1	ENSG00000248719		0.117524252640991	-2.60648310685165	1.59545998409104	0.111466697621916	0.998591218466416	Exon	Hippocampus
e23934	ENSG00000162521.18	ENSG00000162521	RBBP4	-0.0373911980862951	1.50336823974534	-1.59545144051044	0.111468607242741	0.998591218466416	Exon	Hippocampus
e733218	ENSG00000110906.12	ENSG00000110906	KCTD10	-0.071916852086228	-0.494921139252706	-1.59539519016331	0.111481180702091	0.998591218466416	Exon	Hippocampus
e286560	ENSG00000124406.16	ENSG00000124406	ATP8A1	0.0724187592128907	1.7280607002791	1.59538805020238	0.111482776754985	0.998591218466416	Exon	Hippocampus
e840771	ENSG00000140365.15	ENSG00000140365	COMMD4	0.0865247488586899	-1.62802162388916	1.59537763130263	0.111485105807932	0.998591218466416	Exon	Hippocampus
e491615	ENSG00000214050.7	ENSG00000214050	FBXO16	0.0900113420031177	-1.14996920948556	1.59535130565324	0.111490990845933	0.998591218466416	Exon	Hippocampus
e678135	ENSG00000120645.11	ENSG00000120645	IQSEC3	-0.115521038864745	-1.35528306159456	-1.59532942297102	0.111495882856238	0.998591218466416	Exon	Hippocampus
e482731	ENSG00000091879.13	ENSG00000091879	ANGPT2	-0.18804236766422	-2.81771392606744	-1.59532144083018	0.111497667356018	0.998591218466416	Exon	Hippocampus
e841625	ENSG00000169752.16	ENSG00000169752	NRG4	0.170694084380177	-2.77425533908043	1.59532044695712	0.111497889549404	0.998591218466416	Exon	Hippocampus
e841652	ENSG00000169752.16	ENSG00000169752	NRG4	0.170694084380177	-2.77425533908043	1.59532044695712	0.111497889549404	0.998591218466416	Exon	Hippocampus
e901984	ENSG00000140830.8	ENSG00000140830	TXNL4B	-0.113260026753864	-2.74616308551777	-1.59531745824677	0.111498557717002	0.998591218466416	Exon	Hippocampus
e852204	ENSG00000259257.1	ENSG00000259257		-0.0908327211336767	-2.15939429705719	-1.59531703807566	0.111498651652328	0.998591218466416	Exon	Hippocampus
e752540	ENSG00000133104.12	ENSG00000133104	SPG20	-0.155548060147253	-3.24079165827626	-1.59529504059292	0.111503569595181	0.998591218466416	Exon	Hippocampus
e366667	ENSG00000051596.9	ENSG00000051596	THOC3	-0.153574713027304	-1.01897924735726	-1.59528759983746	0.111505233152156	0.998591218466416	Exon	Hippocampus
e748598	ENSG00000132953.16	ENSG00000132953	XPO4	-0.0623682812042847	-0.813880435584939	-1.59525144178891	0.111513317419583	0.998591218466416	Exon	Hippocampus
e340541	ENSG00000164199.15	ENSG00000164199	ADGRV1	-0.0760369189019307	1.28499669162016	-1.59522286323462	0.111519707381574	0.998591218466416	Exon	Hippocampus
e338211	ENSG00000113296.14	ENSG00000113296	THBS4	-0.0995127515214814	-1.86474840763807	-1.59514620257312	0.111536849594485	0.998591218466416	Exon	Hippocampus
e781273	ENSG00000100504.16	ENSG00000100504	PYGL	-0.142827234402569	-2.41584842615989	-1.5951192847758	0.111542869221319	0.998591218466416	Exon	Hippocampus
e969082	ENSG00000141337.12	ENSG00000141337	ARSG	0.0894951454305552	-0.989407988024786	1.59511066281503	0.111544797404775	0.998591218466416	Exon	Hippocampus
e1138486	ENSG00000100344.10	ENSG00000100344	PNPLA3	-0.117416733068073	-2.21584818004482	-1.59510257173219	0.111546606888672	0.998591218466416	Exon	Hippocampus
e715720	ENSG00000166987.14	ENSG00000166987	MBD6	0.116085129311561	-2.41970892146269	1.59509838391262	0.111547543458736	0.998591218466416	Exon	Hippocampus
e1064160	ENSG00000142546.13	ENSG00000142546	NOSIP	-0.0863678888227651	-1.33416239572967	-1.59508222977803	0.111551156251276	0.998591218466416	Exon	Hippocampus
e628026	ENSG00000151348.13	ENSG00000151348	EXT2	-0.129248766423133	-2.62169909588978	-1.59506151360091	0.111555789457803	0.998591218466416	Exon	Hippocampus
e380534	ENSG00000196230.12	ENSG00000196230	TUBB	0.0610925339654401	2.71698373146399	1.59503953708815	0.111560704707093	0.998591218466416	Exon	Hippocampus
e435091	ENSG00000105778.17	ENSG00000105778	AVL9	0.0631376740514163	-0.112293891531311	1.59502679788738	0.111563554025122	0.998591218466416	Exon	Hippocampus
e753035	ENSG00000102710.19	ENSG00000102710	SUPT20H	0.0552606858758337	-0.258809066281879	1.59500061367342	0.111569410708014	0.998591218466416	Exon	Hippocampus
e908149	ENSG00000103335.20	ENSG00000103335	PIEZO1	-0.123905959324053	-2.65863051426549	-1.59498491373484	0.111572922465919	0.998591218466416	Exon	Hippocampus
e757541	ENSG00000123191.14	ENSG00000123191	ATP7B	-0.108942407309867	-2.09564913322948	-1.594975302833	0.111575072272989	0.998591218466416	Exon	Hippocampus
e1063734	ENSG00000104872.10	ENSG00000104872	PIH1D1	0.057104209659672	-0.1409452878825	1.59496638296804	0.111577067535376	0.998591218466416	Exon	Hippocampus
e662709	ENSG00000110318.13	ENSG00000110318	CEP126	0.0659556674168062	3.19642742793355	1.59496238696015	0.111577961401602	0.998591218466416	Exon	Hippocampus
e558123	ENSG00000148358.19	ENSG00000148358	GPR107	-0.107730505267026	-2.08682170970463	-1.5949578892295	0.11157896750488	0.998591218466416	Exon	Hippocampus
e381463	ENSG00000204536.13	ENSG00000204536	CCHCR1	-0.106596020926312	-2.3454916640723	-1.59495144009	0.11158041013391	0.998591218466416	Exon	Hippocampus
e352708	ENSG00000112983.17	ENSG00000112983	BRD8	0.0482399813738693	0.52910536577535	1.59494661494544	0.111581489495885	0.998591218466416	Exon	Hippocampus
e493805	ENSG00000085788.13	ENSG00000085788	DDHD2	0.0563458354149039	0.445345664765235	1.59494628385374	0.111581563559833	0.998591218466416	Exon	Hippocampus
e669922	ENSG00000110344.9	ENSG00000110344	UBE4A	0.0639025334464741	0.258796158761289	1.59494462890898	0.111581933765234	0.998591218466416	Exon	Hippocampus
e1131727	ENSG00000128284.19	ENSG00000128284	APOL3	-0.124558227905279	-2.432958164529	-1.59489568833254	0.111592882042273	0.998591218466416	Exon	Hippocampus
e551047	ENSG00000119446.13	ENSG00000119446	RBM18	-0.0755976258632666	-1.52525415917234	-1.59487683734942	0.111597099338263	0.998591218466416	Exon	Hippocampus
e478915	ENSG00000187260.15	ENSG00000187260	WDR86	-0.170063777638258	-2.35910252477742	-1.59486686138841	0.111599331187033	0.998591218466416	Exon	Hippocampus
e101555	ENSG00000081692.12	ENSG00000081692	JMJD4	-0.0542555813150577	0.797643528073794	-1.59482741907823	0.111608155672818	0.998591218466416	Exon	Hippocampus
e286465	ENSG00000014824.13	ENSG00000014824	SLC30A9	0.0485002159673082	1.04613787218527	1.59481144717539	0.111611729247267	0.998591218466416	Exon	Hippocampus
e492667	ENSG00000165392.9	ENSG00000165392	WRN	-0.0658106428677381	-1.48698681482355	-1.59480384053579	0.111613431198634	0.998591218466416	Exon	Hippocampus
e989457	ENSG00000154889.16	ENSG00000154889	MPPE1	0.0888444017078983	-1.90590904638351	1.5947984769153	0.111614631296935	0.998591218466416	Exon	Hippocampus
e167799	ENSG00000091436.16	ENSG00000091436		-0.122568880471429	-0.666767596555597	-1.59479592699724	0.111615201839082	0.998591218466416	Exon	Hippocampus
e160132	ENSG00000115145.9	ENSG00000115145	STAM2	-0.0645763317910299	-0.65595672609207	-1.59479509415993	0.111615388186273	0.998591218466416	Exon	Hippocampus
e916480	ENSG00000108509.20	ENSG00000108509	CAMTA2	-0.0890166928027659	0.38196939194367	-1.59478806954372	0.11161695995262	0.998591218466416	Exon	Hippocampus
e920329	ENSG00000181222.15	ENSG00000181222	POLR2A	-0.057620973870921	0.202999962916958	-1.59477831278788	0.111619143067596	0.998591218466416	Exon	Hippocampus
e370938	ENSG00000161011.19	ENSG00000161011	SQSTM1	-0.0634747300161447	0.347692754559015	-1.59474413332049	0.111626791133378	0.998591218466416	Exon	Hippocampus
e89613	ENSG00000118200.14	ENSG00000118200	CAMSAP2	0.0601200209013387	1.85208597044499	1.59473700664194	0.111628385865486	0.998591218466416	Exon	Hippocampus
e1175438	ENSG00000102030.15	ENSG00000102030	NAA10	-0.0385052730342796	1.15154529394224	-1.59472380559183	0.111631339903352	0.998591218466416	Exon	Hippocampus
e426439	ENSG00000146555.18	ENSG00000146555	SDK1	-0.208921696177899	-2.82501268820944	-1.59470915972245	0.11163461732515	0.998591218466416	Exon	Hippocampus
e402039	ENSG00000118420.16	ENSG00000118420	UBE3D	0.0844958329152809	-1.62141505071248	1.5946885653316	0.111639226023512	0.998591218466416	Exon	Hippocampus
e1027717	ENSG00000141837.19	ENSG00000141837	CACNA1A	-0.106540257646256	-1.52497443173618	-1.5946529129012	0.111647204828875	0.998591218466416	Exon	Hippocampus
e262057	ENSG00000177565.16	ENSG00000177565	TBL1XR1	0.0558341657283269	4.42033711274457	1.59463585880602	0.111651021595339	0.998591218466416	Exon	Hippocampus
e846015	ENSG00000140600.16	ENSG00000140600	SH3GL3	0.0744719829392322	2.08245071483738	1.59463118107202	0.111652068506719	0.998591218466416	Exon	Hippocampus
e9413	ENSG00000116670.14	ENSG00000116670	MAD2L2	-0.0911886692567668	-2.14425390159853	-1.59460066416812	0.111658898605821	0.998591218466416	Exon	Hippocampus
e529710	ENSG00000137055.14	ENSG00000137055	PLAA	-0.0814355097001804	-2.15320762745981	-1.59459892652179	0.111659287524717	0.998591218466416	Exon	Hippocampus
e842985	ENSG00000103740.9	ENSG00000103740	ACSBG1	-0.0789779931529735	-0.323006156581149	-1.59459146267411	0.111660958090563	0.998591218466416	Exon	Hippocampus
e141661	ENSG00000114982.17	ENSG00000114982	KANSL3	-0.0858057684041086	-1.27868961040167	-1.59458967015133	0.11166135929775	0.998591218466416	Exon	Hippocampus
e278557	ENSG00000247708.7	ENSG00000247708	STX18-AS1	0.112542157901879	-3.04767125780016	1.59458102595211	0.111663294081309	0.998591218466416	Exon	Hippocampus
e769131	ENSG00000092203.13	ENSG00000092203	TOX4	0.0726930704796767	0.184732082386105	1.59457319214688	0.111665047501777	0.998591218466416	Exon	Hippocampus
e301169	ENSG00000138821.12	ENSG00000138821	SLC39A8	0.13686401071535	-3.06462217640626	1.59454435770038	0.111671501629653	0.998591218466416	Exon	Hippocampus
e622783	ENSG00000256588.1	ENSG00000256588		-0.107741143863158	-2.84501015474562	-1.59454102854692	0.111672246826229	0.998591218466416	Exon	Hippocampus
e540604	ENSG00000135049.15	ENSG00000135049	AGTPBP1	0.0676740776833728	0.151329142422059	1.59453064189896	0.111674571795292	0.998591218466416	Exon	Hippocampus
e578286	ENSG00000239883.8	ENSG00000239883	PARGP1	-0.069264590592036	1.09264535881794	-1.59449087539168	0.111683473568135	0.998591218466416	Exon	Hippocampus
e832065	ENSG00000166794.4	ENSG00000166794	PPIB	-0.0533922992308644	2.05835210116312	-1.5944699712041	0.111688153217058	0.998591218466416	Exon	Hippocampus
e1039627	ENSG00000178904.18	ENSG00000178904	DPY19L3	-0.0878904533653558	-0.846911581377497	-1.59442646043405	0.111697894114213	0.998591218466416	Exon	Hippocampus
e943291	ENSG00000161395.13	ENSG00000161395	PGAP3	-0.108286857201777	-2.37534169454987	-1.59441515817884	0.111700424496841	0.998591218466416	Exon	Hippocampus
e168806	ENSG00000144320.13	ENSG00000144320	KIAA1715	0.0501624313092923	4.19535190379514	1.59441491238026	0.111700479527465	0.998591218466416	Exon	Hippocampus
e252686	ENSG00000248932.5	ENSG00000248932		-0.10696024970219	-2.79244225621254	-1.59439850844407	0.111704152171871	0.998591218466416	Exon	Hippocampus
e172357	ENSG00000163510.13	ENSG00000163510	CWC22	0.0580518533919539	-0.704217405179413	1.59437623250414	0.111709139640576	0.998591218466416	Exon	Hippocampus
e1038660	ENSG00000167232.13	ENSG00000167232	ZNF91	0.134461514470941	-2.67151225294841	1.59437030977865	0.111710465738124	0.998591218466416	Exon	Hippocampus
e731883	ENSG00000120832.9	ENSG00000120832	MTERF2	-0.0349762158659728	1.65925072487645	-1.59435969613613	0.111712842162646	0.998591218466416	Exon	Hippocampus
e457658	ENSG00000239521.7	ENSG00000239521	GATS	0.0623815541303944	0.823288426518575	1.59434721636593	0.111715636469652	0.998591218466416	Exon	Hippocampus
e74090	ENSG00000198952.8	ENSG00000198952	SMG5	-0.0782456007689143	-0.450285927468325	-1.59433522791483	0.111718320819049	0.998591218466416	Exon	Hippocampus
e481094	ENSG00000117868.15	ENSG00000117868	ESYT2	0.0521643109634887	2.09256048856855	1.59433428427347	0.111718532113159	0.998591218466416	Exon	Hippocampus
e672949	ENSG00000149403.11	ENSG00000149403	GRIK4	-0.0994945737162442	-1.60787447380275	-1.59432822279905	0.11171988936712	0.998591218466416	Exon	Hippocampus
e105694	ENSG00000198626.15	ENSG00000198626	RYR2	0.130718448541683	-2.68637810341993	1.5943189369719	0.111721968626777	0.998591218466416	Exon	Hippocampus
e720421	ENSG00000111596.11	ENSG00000111596	CNOT2	-0.0824697895533753	-1.32642273873551	-1.59430561920381	0.111724950762277	0.998591218466416	Exon	Hippocampus
e855560	ENSG00000103266.10	ENSG00000103266	STUB1	-0.0569038666944188	0.314895461962123	-1.59430150077608	0.111725872979834	0.998591218466416	Exon	Hippocampus
e1056669	ENSG00000104859.14	ENSG00000104859	CLASRP	0.0824464745833987	-1.15641802588324	1.59426456391848	0.111734144322923	0.998591218466416	Exon	Hippocampus
e86206	ENSG00000135821.17	ENSG00000135821	GLUL	-0.0758741359091058	4.52573824032838	-1.59423206186229	0.111741422973421	0.998591218466416	Exon	Hippocampus
e331657	ENSG00000068796.16	ENSG00000068796	KIF2A	0.048414519686649	1.86188692324693	1.59421307989923	0.111745674049745	0.998591218466416	Exon	Hippocampus
e975720	ENSG00000167881.14	ENSG00000167881	SRP68	0.0852551100426374	-2.0150305737009	1.59420613179088	0.111747230134686	0.998591218466416	Exon	Hippocampus
e833021	ENSG00000074603.18	ENSG00000074603	DPP8	-0.118564008437008	-1.92917797649928	-1.5942033715424	0.111747848319375	0.998591218466416	Exon	Hippocampus
e833041	ENSG00000074603.18	ENSG00000074603	DPP8	-0.118564008437008	-1.92917797649928	-1.5942033715424	0.111747848319375	0.998591218466416	Exon	Hippocampus
e993611	ENSG00000170558.8	ENSG00000170558	CDH2	-0.0961319030959441	-2.46031466179384	-1.59418931007996	0.111750997563693	0.998591218466416	Exon	Hippocampus
e45414	ENSG00000137955.15	ENSG00000137955	RABGGTB	-0.0789970573953621	-1.29592220007212	-1.59417294014113	0.111754663909381	0.998591218466416	Exon	Hippocampus
e696519	ENSG00000139116.18	ENSG00000139116	KIF21A	0.0625185337809795	1.79872313833768	1.59416210932514	0.111757089720088	0.998591218466416	Exon	Hippocampus
e1088011	ENSG00000242372.6	ENSG00000242372	EIF6	0.0544493311315388	-0.0704311768819353	1.59415972544334	0.111757623650926	0.998591218466416	Exon	Hippocampus
e744379	ENSG00000179195.15	ENSG00000179195	ZNF664	-0.135089593240739	-2.90483642451748	-1.59415913845687	0.111757755121754	0.998591218466416	Exon	Hippocampus
e946053	ENSG00000141698.16	ENSG00000141698	NT5C3B	0.0507438865914231	0.970675455249937	1.5941519644573	0.111759361934739	0.998591218466416	Exon	Hippocampus
e448593	ENSG00000127947.15	ENSG00000127947	PTPN12	-0.0560075245254961	-0.299327618016947	-1.59413668109479	0.111762785121884	0.998591218466416	Exon	Hippocampus
e527352	ENSG00000107186.16	ENSG00000107186	MPDZ	0.0476723801767719	2.23860396046506	1.59411908684239	0.111766726007951	0.998591218466416	Exon	Hippocampus
e182746	ENSG00000115365.11	ENSG00000115365	LANCL1	0.0639863156063561	2.38212837250461	1.5941152245232	0.11176759113247	0.998591218466416	Exon	Hippocampus
e831711	ENSG00000103657.13	ENSG00000103657	HERC1	0.058366393741566	0.136344108384456	1.5941100281857	0.111768755073376	0.998591218466416	Exon	Hippocampus
e278359	ENSG00000145220.13	ENSG00000145220	LYAR	0.104118229818589	-2.13447834440536	1.59410632355113	0.111769584889795	0.998591218466416	Exon	Hippocampus
e1106412	ENSG00000142168.14	ENSG00000142168	SOD1	0.0465586633121998	3.87154454561285	1.59406775838874	0.111778223549862	0.998591218466416	Exon	Hippocampus
e1130287	ENSG00000100150.16	ENSG00000100150	DEPDC5	0.075659582472918	-1.40077819634224	1.59405329364979	0.111781463811661	0.998591218466416	Exon	Hippocampus
e1142491	ENSG00000008735.13	ENSG00000008735	MAPK8IP2	0.098049032164598	0.186752574179143	1.59405237928536	0.111781668641924	0.998591218466416	Exon	Hippocampus
e112586	ENSG00000079785.14	ENSG00000079785	DDX1	0.0801726033257961	-0.773142281366146	1.59404328222451	0.111783706525422	0.998591218466416	Exon	Hippocampus
e473727	ENSG00000133606.10	ENSG00000133606	MKRN1	0.0490716436963796	2.05878390349253	1.59402867418685	0.111786979015237	0.998591218466416	Exon	Hippocampus
e590695	ENSG00000062650.17	ENSG00000062650	WAPL	-0.0476381964002065	1.09446495626944	-1.59402357284698	0.1117881218343	0.998591218466416	Exon	Hippocampus
e906372	ENSG00000103196.11	ENSG00000103196	CRISPLD2	-0.165708325796392	-1.87323817803407	-1.59402123435415	0.111788645714308	0.998591218466416	Exon	Hippocampus
e378260	ENSG00000124635.8	ENSG00000124635	HIST1H2BJ	-0.0961611038891825	-0.516717618972291	-1.59397126874341	0.111799839706808	0.998591218466416	Exon	Hippocampus
e816716	ENSG00000137824.15	ENSG00000137824	RMDN3	-0.0646398581042263	-0.357129914423645	-1.59394829042813	0.111804987927294	0.998591218466416	Exon	Hippocampus
e1046093	ENSG00000105738.10	ENSG00000105738	SIPA1L3	-0.129629215936215	-0.297704520366568	-1.59392947321657	0.111809204005209	0.998591218466416	Exon	Hippocampus
e670258	ENSG00000149582.15	ENSG00000149582	TMEM25	0.0924702935381747	-1.63557178453988	1.59392859615608	0.111809400517489	0.998591218466416	Exon	Hippocampus
e133243	ENSG00000075292.18	ENSG00000075292	ZNF638	0.051811594629674	0.767051301750392	1.59392497333198	0.111810212242539	0.998591218466416	Exon	Hippocampus
e826747	ENSG00000197535.14	ENSG00000197535	MYO5A	0.0713658222368688	1.94899225381921	1.59390269684411	0.111815203584762	0.998591218466416	Exon	Hippocampus
e544911	ENSG00000136936.10	ENSG00000136936	XPA	0.0788257332527611	-1.14246235086272	1.59389949201431	0.111815921683857	0.998591218466416	Exon	Hippocampus
e206133	ENSG00000131370.15	ENSG00000131370	SH3BP5	-0.0669756163862409	-0.553336741639687	-1.59388870218665	0.11181833936343	0.998591218466416	Exon	Hippocampus
e154712	ENSG00000115839.17	ENSG00000115839	RAB3GAP1	0.0474511086931046	1.0638955630297	1.59387810282417	0.111820714405736	0.998591218466416	Exon	Hippocampus
e324114	ENSG00000113360.16	ENSG00000113360	DROSHA	0.0787966663565684	-1.34779886831482	1.59385933664389	0.111824919518158	0.998591218466416	Exon	Hippocampus
e192411	ENSG00000144535.19	ENSG00000144535	DIS3L2	-0.0924055189167015	-2.59108468150174	-1.59385439940715	0.111826025871491	0.998591218466416	Exon	Hippocampus
e168792	ENSG00000144320.13	ENSG00000144320	KIAA1715	0.0501528153328604	4.1955847818895	1.59383127823832	0.111831207059505	0.998591218466416	Exon	Hippocampus
e806710	ENSG00000185024.16	ENSG00000185024	BRF1	-0.07895127248224	-1.71307399395647	-1.59381827324822	0.111834121411769	0.998591218466416	Exon	Hippocampus
e431696	ENSG00000122591.11	ENSG00000122591	FAM126A	-0.087730853294431	1.22494364937751	-1.59381337592184	0.11183521889334	0.998591218466416	Exon	Hippocampus
e542043	ENSG00000196305.17	ENSG00000196305	IARS	-0.0432556840227468	1.02243429085788	-1.59380452608901	0.111837202145764	0.998591218466416	Exon	Hippocampus
e514093	ENSG00000156787.16	ENSG00000156787	TBC1D31	-0.0664317972637275	-0.436373925697172	-1.59379910007118	0.111838418133133	0.998591218466416	Exon	Hippocampus
e1061866	ENSG00000063176.15	ENSG00000063176	SPHK2	-0.106154895068584	-0.918715877673222	-1.59378931585584	0.111840610832501	0.998591218466416	Exon	Hippocampus
e619298	ENSG00000236287.7	ENSG00000236287	ZBED5	-0.0880900307125357	-1.66134032858161	-1.59378166312408	0.111842325877778	0.998591218466416	Exon	Hippocampus
e122339	ENSG00000205111.8	ENSG00000205111	CDKL4	-0.122275944946832	-2.74542670870585	-1.59376980712876	0.111844982952952	0.998591218466416	Exon	Hippocampus
e870654	ENSG00000214940.8	ENSG00000214940	NPIPA8	0.147150815886383	-0.954802437240616	1.59376402355341	0.111846279141859	0.998591218466416	Exon	Hippocampus
e133367	ENSG00000075292.18	ENSG00000075292	ZNF638	0.0511911515722218	1.88392062592285	1.5937540763359	0.111848508495357	0.998591218466416	Exon	Hippocampus
e623267	ENSG00000166833.19	ENSG00000166833	NAV2	-0.0796285344982779	-0.907602844714691	-1.59371791926603	0.111856612252946	0.998591218466416	Exon	Hippocampus
e942478	ENSG00000161381.13	ENSG00000161381	PLXDC1	0.100419298841412	-1.78988362571626	1.59371742099026	0.111856723932999	0.998591218466416	Exon	Hippocampus
e69977	ENSG00000160714.9	ENSG00000160714	UBE2Q1	0.0501646255035313	0.150363839969868	1.59370885278038	0.111858644365586	0.998591218466416	Exon	Hippocampus
e48550	ENSG00000117228.9	ENSG00000117228	GBP1	-0.200320562236082	-2.20111487503617	-1.59370008251514	0.111860610112821	0.998591218466416	Exon	Hippocampus
e685314	ENSG00000159403.15	ENSG00000159403	C1R	-0.175602898908993	-1.98715626852593	-1.59363458821109	0.111875290721795	0.998591218466416	Exon	Hippocampus
e603428	ENSG00000151929.9	ENSG00000151929	BAG3	-0.176054687910423	-0.324728095310504	-1.5936157179164	0.111879520799014	0.998591218466416	Exon	Hippocampus
e733027	ENSG00000076555.15	ENSG00000076555	ACACB	-0.111100500088246	-2.54407252327861	-1.59359923173195	0.111883216543621	0.998591218466416	Exon	Hippocampus
e367106	ENSG00000175414.6	ENSG00000175414	ARL10	0.0780078806069414	-0.903724757729089	1.59358295114985	0.111886866292785	0.998591218466416	Exon	Hippocampus
e516241	ENSG00000132294.14	ENSG00000132294	EFR3A	0.0829321906947679	5.12328347223035	1.59357364052143	0.111888953573704	0.998591218466416	Exon	Hippocampus
e953338	ENSG00000120071.12	ENSG00000120071	KANSL1	-0.0451823559707726	0.720315144756453	-1.59356945524585	0.111889891849726	0.998591218466416	Exon	Hippocampus
e780938	ENSG00000198513.11	ENSG00000198513	ATL1	0.0868657079884267	1.67253820447097	1.59354418007715	0.11189555829598	0.998591218466416	Exon	Hippocampus
e655745	ENSG00000149273.14	ENSG00000149273	RPS3	-0.0620877986612804	2.27392918089815	-1.59354287992747	0.111895849783001	0.998591218466416	Exon	Hippocampus
e470554	ENSG00000106484.14	ENSG00000106484	MEST	-0.0872221793911557	0.740254027972477	-1.5935378368155	0.111896980429039	0.998591218466416	Exon	Hippocampus
e997742	ENSG00000078043.15	ENSG00000078043	PIAS2	0.111287953810898	-2.64274572416406	1.59352162001981	0.111900616232729	0.998591218466416	Exon	Hippocampus
e392606	ENSG00000124702.17	ENSG00000124702	KLHDC3	0.0527971113479735	1.94649690811209	1.5935185773638	0.111901298406272	0.998591218466416	Exon	Hippocampus
e1113577	ENSG00000160214.12	ENSG00000160214	RRP1	-0.0684758038186152	-0.531339367997872	-1.59351838772935	0.111901340923054	0.998591218466416	Exon	Hippocampus
e825757	ENSG00000138600.9	ENSG00000138600	SPPL2A	-0.155686910968536	-2.9911379148945	-1.59350658489099	0.111903987190433	0.998591218466416	Exon	Hippocampus
e2066	ENSG00000107404.18	ENSG00000107404	DVL1	-0.0880243377543521	0.0631564338697893	-1.59348899256208	0.111907931588425	0.998591218466416	Exon	Hippocampus
e777238	ENSG00000198604.10	ENSG00000198604	BAZ1A	0.10170025187616	-1.17428940163707	1.59347208006314	0.111911723664709	0.998591218466416	Exon	Hippocampus
e926675	ENSG00000141027.20	ENSG00000141027	NCOR1	0.0662109258570387	-0.382779524780393	1.59346626990182	0.111913026427373	0.998591218466416	Exon	Hippocampus
e628744	ENSG00000121680.15	ENSG00000121680	PEX16	-0.088418138399768	-1.36817402231768	-1.59346575388046	0.111913142130999	0.998591218466416	Exon	Hippocampus
e747585	ENSG00000196387.9	ENSG00000196387	ZNF140	-0.100588778667976	-2.43807380015704	-1.59345796618751	0.111914888318896	0.998591218466416	Exon	Hippocampus
e696764	ENSG00000139116.18	ENSG00000139116	KIF21A	0.0736493716884934	0.357477745902002	1.5934501170606	0.1119166483036	0.998591218466416	Exon	Hippocampus
e223582	ENSG00000004534.14	ENSG00000004534	RBM6	0.0516468516232591	0.759754485067355	1.59343220630049	0.111920664458319	0.998591218466416	Exon	Hippocampus
e287634	ENSG00000075539.13	ENSG00000075539	FRYL	0.0793043989383942	1.38878010558063	1.593426510077	0.111921941754381	0.998591218466416	Exon	Hippocampus
e1052245	ENSG00000105323.16	ENSG00000105323	HNRNPUL1	-0.0941150338727235	-0.564430296661146	-1.59341915641691	0.111923590723797	0.998591218466416	Exon	Hippocampus
e289049	ENSG00000128052.8	ENSG00000128052	KDR	-0.172488916308228	-2.23424386298117	-1.59341646108242	0.111924195124806	0.998591218466416	Exon	Hippocampus
e1049162	ENSG00000105193.8	ENSG00000105193	RPS16	-0.110505643973537	1.44649719186817	-1.59338451048198	0.111931359914944	0.998591218466416	Exon	Hippocampus
e985000	ENSG00000141542.10	ENSG00000141542	RAB40B	-0.0810115229881473	0.108639156048238	-1.59336573302092	0.111935570852476	0.998591218466416	Exon	Hippocampus
e113155	ENSG00000236204.5	ENSG00000236204	LINC01376	-0.116082017357486	-2.86478606211898	-1.59335394731021	0.111938213919867	0.998591218466416	Exon	Hippocampus
e228930	ENSG00000163931.15	ENSG00000163931	TKT	-0.0442413242571579	1.18152303164632	-1.59334311821422	0.111940642500097	0.998591218466416	Exon	Hippocampus
e904186	ENSG00000178573.6	ENSG00000178573	MAF	0.0783270686677915	1.88879465090102	1.59333429130982	0.111942622090991	0.998591218466416	Exon	Hippocampus
e280922	ENSG00000137449.15	ENSG00000137449	CPEB2	0.113314210317869	-1.61044964656165	1.59330648092164	0.111948859248316	0.998591218466416	Exon	Hippocampus
e986064	ENSG00000132199.18	ENSG00000132199	ENOSF1	0.112940480786617	-0.581519941040939	1.59327720033317	0.11195542643133	0.998591218466416	Exon	Hippocampus
e455501	ENSG00000241685.8	ENSG00000241685	ARPC1A	-0.068408688175134	0.636566627541918	-1.59327390878955	0.111956164692718	0.998591218466416	Exon	Hippocampus
e529664	ENSG00000120159.11	ENSG00000120159	CAAP1	0.0885534344250291	-0.905324962761751	1.59325904627824	0.111959498258225	0.998591218466416	Exon	Hippocampus
e1110581	ENSG00000185658.13	ENSG00000185658	BRWD1	0.0674352819757347	4.65557323894864	1.59325349628665	0.111960743105733	0.998591218466416	Exon	Hippocampus
e1049148	ENSG00000105193.8	ENSG00000105193	RPS16	-0.110453761578638	1.44720223596662	-1.59324206750104	0.111963306584734	0.998591218466416	Exon	Hippocampus
e598314	ENSG00000107862.4	ENSG00000107862	GBF1	-0.0635398270151062	-0.555746342585269	-1.59323506891392	0.111964876392236	0.998591218466416	Exon	Hippocampus
e1012984	ENSG00000008382.15	ENSG00000008382	MPND	0.0912377841574067	-2.00810863131116	1.59322925645217	0.111966180160932	0.998591218466416	Exon	Hippocampus
e859967	ENSG00000167971.15	ENSG00000167971	CASKIN1	-0.1053110455825	2.09652567659384	-1.59315895291505	0.111981950602046	0.998591218466416	Exon	Hippocampus
e945012	ENSG00000073584.18	ENSG00000073584	SMARCE1	-0.0654641041018227	-0.243361343605286	-1.59313883847592	0.11198646298285	0.998591218466416	Exon	Hippocampus
e872492	ENSG00000183549.10	ENSG00000183549	ACSM5	0.135661754292299	-2.60960782983871	1.59309258277333	0.111996840320865	0.998591218466416	Exon	Hippocampus
e332451	ENSG00000113595.14	ENSG00000113595	TRIM23	0.0626957380665941	0.0604262797273438	1.59308150160112	0.111999326464054	0.998591218466416	Exon	Hippocampus
e315228	ENSG00000129116.17	ENSG00000129116	PALLD	-0.0822789978795106	1.06298076070788	-1.59307631440411	0.1120004902652	0.998591218466416	Exon	Hippocampus
e61357	ENSG00000186141.8	ENSG00000186141	POLR3C	0.0609515266581571	-0.914289035831904	1.59306161689083	0.1120037878559	0.998591218466416	Exon	Hippocampus
e233793	ENSG00000241316.6	ENSG00000241316	SUCLG2-AS1	-0.113794436923578	-2.57050608648499	-1.59305375182396	0.112005552524186	0.998591218466416	Exon	Hippocampus
e1076538	ENSG00000198131.13	ENSG00000198131	ZNF544	0.0544975315353659	-0.939214723300979	1.59305003005666	0.112006387576855	0.998591218466416	Exon	Hippocampus
e221912	ENSG00000067560.10	ENSG00000067560	RHOA	-0.0984016178144224	-1.38864808093041	-1.59303698818903	0.112009313818694	0.998591218466416	Exon	Hippocampus
e159612	ENSG00000182389.19	ENSG00000182389	CACNB4	0.0946201536168587	3.32372265311758	1.5930273520881	0.11201147593763	0.998591218466416	Exon	Hippocampus
e806470	ENSG00000099814.15	ENSG00000099814	CEP170B	-0.0848275552229134	1.13324873284599	-1.59302094323303	0.112012913955284	0.998591218466416	Exon	Hippocampus
e658986	ENSG00000171204.12	ENSG00000171204	TMEM126B	0.0642484960086798	0.441353736639981	1.59301451947141	0.112014355332339	0.998591218466416	Exon	Hippocampus
e935587	ENSG00000108262.15	ENSG00000108262	GIT1	-0.0872379891798557	1.00262402966019	-1.59299234217035	0.112019331634383	0.998591218466416	Exon	Hippocampus
e846040	ENSG00000140600.16	ENSG00000140600	SH3GL3	0.0814527983545589	-0.465777519587417	1.59298930908705	0.112020012233001	0.998591218466416	Exon	Hippocampus
e1157674	ENSG00000126970.15	ENSG00000126970	ZC4H2	-0.0926370841038262	-2.66938339926607	-1.59294391131654	0.112030199505743	0.998591218466416	Exon	Hippocampus
e521303	ENSG00000185189.16	ENSG00000185189	NRBP2	0.0827736726823645	0.270818649084908	1.59292086966179	0.112035370340374	0.998591218466416	Exon	Hippocampus
e1120304	ENSG00000099910.16	ENSG00000099910	KLHL22	-0.0510882647730664	0.669814637909766	-1.59291443323619	0.112036814788307	0.998591218466416	Exon	Hippocampus
e167114	ENSG00000115840.13	ENSG00000115840	SLC25A12	0.0592832725938243	1.32622120938363	1.5929117072965	0.112037426541912	0.998591218466416	Exon	Hippocampus
e79740	ENSG00000117152.13	ENSG00000117152	RGS4	0.188829162011492	-2.79970741250152	1.59290476708917	0.112038984070648	0.998591218466416	Exon	Hippocampus
e1144314	ENSG00000101871.14	ENSG00000101871	MID1	-0.0803535423182485	2.20384318115593	-1.59289840025743	0.112040412936904	0.998591218466416	Exon	Hippocampus
e1133424	ENSG00000100116.16	ENSG00000100116	GCAT	-0.0684297968846015	-0.944722043100625	-1.59288441922508	0.112043550658863	0.998591218466416	Exon	Hippocampus
e711127	ENSG00000065357.19	ENSG00000065357	DGKA	-0.0937570861117157	-1.74336850689688	-1.59285237628007	0.112050742225258	0.998591218466416	Exon	Hippocampus
e527199	ENSG00000107186.16	ENSG00000107186	MPDZ	0.0458504660176395	1.74141604050529	1.59283921159857	0.11205369694979	0.998591218466416	Exon	Hippocampus
e758751	ENSG00000276644.4	ENSG00000276644	DACH1	0.142271464331456	-2.73962192905219	1.5928250965833	0.112056865038913	0.998591218466416	Exon	Hippocampus
e348655	ENSG00000221562.1	ENSG00000221562	RNU6ATAC10P	0.109227782015604	-1.79458213925262	1.59280813223746	0.112060672748877	0.998591218466416	Exon	Hippocampus
e372801	ENSG00000244041.7	ENSG00000244041	LINC01011	0.0603180387677744	0.430010134156003	1.59280772437578	0.112060764296198	0.998591218466416	Exon	Hippocampus
e492658	ENSG00000165392.9	ENSG00000165392	WRN	-0.0818239634168247	-1.79714724179604	-1.59280544085777	0.112061276848389	0.998591218466416	Exon	Hippocampus
e946473	ENSG00000168259.14	ENSG00000168259	DNAJC7	-0.123448176675712	-2.63835095109221	-1.59279611648337	0.112063369791171	0.998591218466416	Exon	Hippocampus
e613660	ENSG00000021762.19	ENSG00000021762	OSBPL5	-0.0914167630490501	-1.79418902161582	-1.59279503624953	0.11206361226173	0.998591218466416	Exon	Hippocampus
e83763	ENSG00000152061.23	ENSG00000152061	RABGAP1L	0.0530432149317487	2.54440163083057	1.59277018339754	0.112069190876876	0.998591218466416	Exon	Hippocampus
e665609	ENSG00000170145.4	ENSG00000170145	SIK2	0.0630884021168608	0.701029111063845	1.59276369050992	0.112070648344279	0.998591218466416	Exon	Hippocampus
e126403	ENSG00000068878.14	ENSG00000068878	PSME4	0.0782630600742196	-0.867543919148235	1.59276261927276	0.112070888807801	0.998591218466416	Exon	Hippocampus
e266413	ENSG00000175182.13	ENSG00000175182	FAM131A	0.125209377686577	0.965723502365979	1.59274502781974	0.112074837667563	0.998591218466416	Exon	Hippocampus
e951826	ENSG00000108883.12	ENSG00000108883	EFTUD2	0.0442623812599634	0.325306460626054	1.59274415446193	0.112075033718339	0.998591218466416	Exon	Hippocampus
e21642	ENSG00000162512.15	ENSG00000162512	SDC3	-0.0661616513030599	2.71981029752079	-1.59273028825774	0.112078146430954	0.998591218466416	Exon	Hippocampus
e319498	ENSG00000245685.6	ENSG00000245685		0.132321527295552	-3.09904106631673	1.59271861651215	0.11208076658028	0.998591218466416	Exon	Hippocampus
e999077	ENSG00000141644.17	ENSG00000141644	MBD1	-0.052075315730205	-0.218510711044614	-1.5927024902108	0.11208438679705	0.998591218466416	Exon	Hippocampus
e1150650	ENSG00000189221.9	ENSG00000189221	MAOA	-0.0826671526960627	0.251199302514409	-1.59269407644464	0.112086275652372	0.998591218466416	Exon	Hippocampus
e605589	ENSG00000258539.1	ENSG00000258539		0.0773811386961546	-0.538755167724505	1.5926715018787	0.112091343672585	0.998591218466416	Exon	Hippocampus
e44312	ENSG00000116761.11	ENSG00000116761	CTH	-0.0971246268179655	-1.90638997639596	-1.59265589874073	0.112094846703961	0.998591218466416	Exon	Hippocampus
e374554	ENSG00000111846.15	ENSG00000111846	GCNT2	0.116299695361296	-2.55636330302296	1.59253762863427	0.112121402123859	0.998591218466416	Exon	Hippocampus
e348700	ENSG00000186687.15	ENSG00000186687	LYRM7	0.0464409366537119	4.2125128639893	1.59251014490533	0.112127573812917	0.998591218466416	Exon	Hippocampus
e391646	ENSG00000112561.17	ENSG00000112561	TFEB	0.138290548456659	-2.28563623138423	1.59250883340141	0.112127868328237	0.998591218466416	Exon	Hippocampus
e984375	ENSG00000169660.15	ENSG00000169660	HEXDC	0.0859978644724044	-2.04029712503589	1.59248488222843	0.112133246984426	0.998591218466416	Exon	Hippocampus
e9658	ENSG00000011021.21	ENSG00000011021	CLCN6	0.0734246288015497	-0.735121528391523	1.59247939491336	0.112134479286081	0.998591218466416	Exon	Hippocampus
e628745	ENSG00000121680.15	ENSG00000121680	PEX16	-0.0650766172475749	-0.810277749059161	-1.59245945629125	0.112138957048358	0.998591218466416	Exon	Hippocampus
e515016	ENSG00000170873.18	ENSG00000170873	MTSS1	0.0828973828312865	-0.713401973312033	1.59245505026296	0.112139946561474	0.998591218466416	Exon	Hippocampus
e593834	ENSG00000095637.21	ENSG00000095637	SORBS1	-0.0750793171460251	0.25812661798734	-1.59242790869611	0.112146042211907	0.998591218466416	Exon	Hippocampus
e92283	ENSG00000058673.15	ENSG00000058673	ZC3H11A	0.0359869756020498	2.44349915126759	1.59242354708688	0.11214702179829	0.998591218466416	Exon	Hippocampus
e288135	ENSG00000145247.11	ENSG00000145247	OCIAD2	-0.0819269173797093	-0.484256662184925	-1.59237219476782	0.112158555673099	0.998591218466416	Exon	Hippocampus
e190647	ENSG00000153827.13	ENSG00000153827	TRIP12	-0.0364821415244567	1.81921418469997	-1.5923586285848	0.112161602832678	0.998591218466416	Exon	Hippocampus
e531403	ENSG00000122735.15	ENSG00000122735	DNAI1	0.242691952032679	-3.24838260215925	1.59234421421776	0.1121648405784	0.998591218466416	Exon	Hippocampus
e246886	ENSG00000058262.9	ENSG00000058262	SEC61A1	-0.0571032586601926	3.82562995569298	-1.59234022717014	0.112165736159502	0.998591218466416	Exon	Hippocampus
e155134	ENSG00000144224.16	ENSG00000144224	UBXN4	-0.0648286357332213	-0.183777585432671	-1.59233992494867	0.112165804045513	0.998591218466416	Exon	Hippocampus
e336639	ENSG00000122008.15	ENSG00000122008	POLK	0.0827959444460243	-1.09846951151227	1.59229528344528	0.112175831928622	0.998591218466416	Exon	Hippocampus
e703742	ENSG00000066117.14	ENSG00000066117	SMARCD1	0.0514317147389469	-0.196001494947164	1.59226826654501	0.112181901117383	0.998591218466416	Exon	Hippocampus
e792594	ENSG00000119636.15	ENSG00000119636	BBOF1	-0.0946695301536231	-1.73651965458688	-1.59226022538082	0.112183707568138	0.998591218466416	Exon	Hippocampus
e108333	ENSG00000171163.15	ENSG00000171163	ZNF692	0.0794957848255636	-0.39653294489663	1.59225823096018	0.112184155619098	0.998591218466416	Exon	Hippocampus
e17946	ENSG00000162430.16	ENSG00000162430	SEPN1	-0.0698199151677152	1.13533484031502	-1.59225149498288	0.11218566888161	0.998591218466416	Exon	Hippocampus
e132116	ENSG00000179818.13	ENSG00000179818	PCBP1-AS1	0.0681642010308149	-0.971342234245691	1.59225076575624	0.112185832706072	0.998591218466416	Exon	Hippocampus
e857910	ENSG00000007545.15	ENSG00000007545	CRAMP1	0.0744596768166989	-1.72580813377404	1.59222899090448	0.112190724624251	0.998591218466416	Exon	Hippocampus
e117046	ENSG00000115204.14	ENSG00000115204	MPV17	0.044415698821087	0.562866546689595	1.59222735647098	0.112191091821394	0.998591218466416	Exon	Hippocampus
e310794	ENSG00000071205.11	ENSG00000071205	ARHGAP10	-0.107910115858202	-0.895245061668044	-1.59222273123683	0.112192130946688	0.998591218466416	Exon	Hippocampus
e677748	ENSG00000151500.14	ENSG00000151500	THYN1	0.0864974965476525	-1.53639782819296	1.5922122316404	0.112194489860142	0.998591218466416	Exon	Hippocampus
e105018	ENSG00000116962.14	ENSG00000116962	NID1	-0.148777826223066	-2.61619229747054	-1.59220519833338	0.112196070034511	0.998591218466416	Exon	Hippocampus
e515377	ENSG00000173334.3	ENSG00000173334	TRIB1	-0.0922147738393531	-0.979926741493531	-1.59215539505998	0.112207259849226	0.998591218466416	Exon	Hippocampus
e231706	ENSG00000168297.15	ENSG00000168297	PXK	0.106184399557323	1.30831511143547	1.592130516317	0.112212849943777	0.998591218466416	Exon	Hippocampus
e832984	ENSG00000074603.18	ENSG00000074603	DPP8	0.0460935457427682	0.806708959869267	1.592090852947	0.112221762505552	0.998591218466416	Exon	Hippocampus
e965226	ENSG00000170921.14	ENSG00000170921	TANC2	-0.0660092023694965	0.142357763700445	-1.59207457638384	0.112225420094605	0.998591218466416	Exon	Hippocampus
e960240	ENSG00000011260.13	ENSG00000011260	UTP18	0.0592122367438284	-0.386378037067391	1.5920412479346	0.112232909793978	0.998591218466416	Exon	Hippocampus
e1102405	ENSG00000196700.8	ENSG00000196700	ZNF512B	-0.0758572470538337	-0.457274749054943	-1.5920325856097	0.112234856490285	0.998591218466416	Exon	Hippocampus
e45622	ENSG00000154027.18	ENSG00000154027	AK5	0.0877879015325819	3.22105886644099	1.59202738715739	0.112236024758529	0.998591218466416	Exon	Hippocampus
e294651	ENSG00000138767.12	ENSG00000138767	CNOT6L	-0.0800923314155324	-1.52298492403667	-1.59202642069135	0.112236241957232	0.998591218466416	Exon	Hippocampus
e1136331	ENSG00000196236.12	ENSG00000196236	XPNPEP3	-0.0692070594166303	-1.04360605880028	-1.59201576056725	0.112238637681839	0.998591218466416	Exon	Hippocampus
e27095	ENSG00000183431.11	ENSG00000183431	SF3A3	0.0387564951848147	1.98907635034538	1.5920107444282	0.112239765008031	0.998591218466416	Exon	Hippocampus
e246870	ENSG00000058262.9	ENSG00000058262	SEC61A1	-0.0570910904967616	3.8256407034292	-1.59200938484581	0.112240070561878	0.998591218466416	Exon	Hippocampus
e246893	ENSG00000058262.9	ENSG00000058262	SEC61A1	-0.0570928288848458	3.82565694051159	-1.59200176330666	0.11224178344607	0.998591218466416	Exon	Hippocampus
e312126	ENSG00000121210.15	ENSG00000121210	KIAA0922	-0.111951278257914	-2.59897681379238	-1.5919815393947	0.112246328720076	0.998591218466416	Exon	Hippocampus
e436209	ENSG00000011426.10	ENSG00000011426	ANLN	0.139981165776743	0.664060141917958	1.59197997925072	0.112246679364618	0.998591218466416	Exon	Hippocampus
e1096839	ENSG00000101126.15	ENSG00000101126	ADNP	-0.0458686642021467	0.22570188074684	-1.59194385634573	0.112254798280548	0.998591218466416	Exon	Hippocampus
e364623	ENSG00000184347.14	ENSG00000184347	SLIT3	-0.142223088779247	-0.969098438899354	-1.59191915946632	0.112260349372155	0.998591218466416	Exon	Hippocampus
e594534	ENSG00000095585.16	ENSG00000095585	BLNK	0.190048217217611	-3.29142784613799	1.59191795878889	0.112260619252699	0.998591218466416	Exon	Hippocampus
e13159	ENSG00000255275.3	ENSG00000255275		-0.10154470868959	-0.855614454463474	-1.59184633248493	0.112276719881611	0.998591218466416	Exon	Hippocampus
e908156	ENSG00000103335.20	ENSG00000103335	PIEZO1	-0.105960697203258	-2.11869499567723	-1.59184116914535	0.112277880601487	0.998591218466416	Exon	Hippocampus
e882871	ENSG00000103496.14	ENSG00000103496	STX4	0.0628866729545768	-0.266018757778945	1.59184109603142	0.112277897037584	0.998591218466416	Exon	Hippocampus
e226360	ENSG00000243989.8	ENSG00000243989	ACY1	-0.100173492138933	-2.12842493484693	-1.59182134207611	0.112282337819314	0.998591218466416	Exon	Hippocampus
e174279	ENSG00000115368.9	ENSG00000115368	WDR75	0.074820030179764	-1.47344771586048	1.59181522147142	0.112283713788151	0.998591218466416	Exon	Hippocampus
e320849	ENSG00000153395.9	ENSG00000153395	LPCAT1	-0.0914339657309645	-1.21855511083456	-1.59179323631134	0.112288656366638	0.998591218466416	Exon	Hippocampus
e69919	ENSG00000169291.9	ENSG00000169291	SHE	-0.0938503454488441	1.07513362156663	-1.59178745569915	0.112289955959552	0.998591218466416	Exon	Hippocampus
e277857	ENSG00000197386.10	ENSG00000197386	HTT	-0.0537908719359677	2.0144685998047	-1.59177702211513	0.112292301660261	0.998591218466416	Exon	Hippocampus
e327045	ENSG00000249740.2	ENSG00000249740	OSMR-AS1	-0.182692769636323	-3.26033796460326	-1.59177148535608	0.112293546462046	0.998591218466416	Exon	Hippocampus
e268889	ENSG00000127241.16	ENSG00000127241	MASP1	-0.114073956191632	-1.13382356055282	-1.59176978168251	0.112293929492635	0.998591218466416	Exon	Hippocampus
e96647	ENSG00000143493.12	ENSG00000143493	INTS7	0.0961621278941014	-2.23089814857367	1.5917397445295	0.112300682803845	0.998591218466416	Exon	Hippocampus
e533624	ENSG00000159921.14	ENSG00000159921	GNE	0.0502789042639231	0.03540802650439	1.5917335689274	0.112302071316261	0.998591218466416	Exon	Hippocampus
e1026932	ENSG00000141837.19	ENSG00000141837	CACNA1A	-0.0881063270145026	0.151615751536546	-1.59172383519643	0.112304259860233	0.998591218466416	Exon	Hippocampus
e344093	ENSG00000164209.16	ENSG00000164209	SLC25A46	0.0531464445098303	4.83255755657192	1.59171995876673	0.112305131450827	0.998591218466416	Exon	Hippocampus
e272234	ENSG00000185485.14	ENSG00000185485	SDHAP1	-0.147823535934517	-2.51937470281376	-1.59170117683291	0.112309354525177	0.998591218466416	Exon	Hippocampus
e985563	ENSG00000101557.14	ENSG00000101557	USP14	-0.0679089971126941	-0.0689337130567926	-1.59170021343579	0.112309571146182	0.998591218466416	Exon	Hippocampus
e136581	ENSG00000115325.13	ENSG00000115325	DOK1	-0.122903680423524	-2.89576823720117	-1.59167921168735	0.112314293496823	0.998591218466416	Exon	Hippocampus
e9379	ENSG00000116670.14	ENSG00000116670	MAD2L2	-0.0663184903911648	-0.89400970798746	-1.59166729521726	0.112316973046028	0.998591218466416	Exon	Hippocampus
e120949	ENSG00000152133.14	ENSG00000152133	GPATCH11	0.0457459628818691	2.75411087079298	1.59166670887359	0.112317104893149	0.998591218466416	Exon	Hippocampus
e1036582	ENSG00000064489.22	ENSG00000064489	BORCS8-MEF2B	0.0983332587357136	-2.19285627869285	1.59165626119484	0.112319454212309	0.998591218466416	Exon	Hippocampus
e954562	ENSG00000108424.9	ENSG00000108424	KPNB1	-0.0420268981050613	1.13389790386279	-1.59164774072474	0.112321370198154	0.998591218466416	Exon	Hippocampus
e67720	ENSG00000182134.15	ENSG00000182134	TDRKH	0.0634530478873408	-0.309995786716757	1.59163259542284	0.112324775964265	0.998591218466416	Exon	Hippocampus
e846018	ENSG00000140600.16	ENSG00000140600	SH3GL3	0.0684635510127813	3.19591703853009	1.59162998682119	0.112325362576019	0.998591218466416	Exon	Hippocampus
e431420	ENSG00000136237.18	ENSG00000136237	RAPGEF5	0.0751847323607582	2.29972283759226	1.59160857502076	0.112330177666472	0.998591218466416	Exon	Hippocampus
e860506	ENSG00000260778.4	ENSG00000260778	MIR940	0.0986692413179166	-2.28662354370362	1.5915726461836	0.11233825771856	0.998591218466416	Exon	Hippocampus
e1022123	ENSG00000129353.14	ENSG00000129353	SLC44A2	-0.0570171264537419	3.13910948874477	-1.59156382695795	0.112340241148456	0.998591218466416	Exon	Hippocampus
e810066	ENSG00000114062.18	ENSG00000114062	UBE3A	-0.0516963917919072	1.37619801192618	-1.59154757975459	0.112343895191373	0.998591218466416	Exon	Hippocampus
e625787	ENSG00000176102.11	ENSG00000176102	CSTF3	-0.0925574899681157	-1.80565900043507	-1.59153100880718	0.112347622142191	0.998591218466416	Exon	Hippocampus
e405202	ENSG00000123552.17	ENSG00000123552	USP45	0.0632843429982418	-0.398393022822438	1.59152337967041	0.112349338034598	0.998591218466416	Exon	Hippocampus
e599013	ENSG00000076685.18	ENSG00000076685	NT5C2	-0.0736707422260269	0.405640522803241	-1.59152116505593	0.112349836134176	0.998591218466416	Exon	Hippocampus
e645878	ENSG00000087365.15	ENSG00000087365	SF3B2	0.0584780830942656	-0.199958892278603	1.59149453196931	0.112355826446542	0.998591218466416	Exon	Hippocampus
e1095540	ENSG00000101040.19	ENSG00000101040	ZMYND8	0.091178207443899	-2.01457356140203	1.59147551954678	0.112360102874249	0.998591218466416	Exon	Hippocampus
e76616	ENSG00000213085.9	ENSG00000213085	CFAP45	-0.297137807538943	-3.32135598241165	-1.59147452811635	0.112360325878329	0.998591218466416	Exon	Hippocampus
e1088752	ENSG00000214078.12	ENSG00000214078	CPNE1	0.0620577025562284	-0.342716864494966	1.59147222949091	0.112360842913279	0.998591218466416	Exon	Hippocampus
e831735	ENSG00000103657.13	ENSG00000103657	HERC1	0.0528609502139764	0.165593975390503	1.5914667582798	0.112362073572588	0.998591218466416	Exon	Hippocampus
e1174069	ENSG00000182492.15	ENSG00000182492	BGN	-0.148862420313207	-2.62433250351773	-1.59146376962479	0.112362745826077	0.998591218466416	Exon	Hippocampus
e25812	ENSG00000126070.19	ENSG00000126070	AGO3	0.103952167789487	-2.22271019102534	1.59145909135667	0.112363798139297	0.998591218466416	Exon	Hippocampus
e7967	ENSG00000171608.15	ENSG00000171608	PIK3CD	-0.0868448707649295	-1.38935341038034	-1.59145610400456	0.112364470107883	0.998591218466416	Exon	Hippocampus
e444820	ENSG00000106638.15	ENSG00000106638	TBL2	-0.125659624540431	-2.66558152749213	-1.59144746256628	0.112366413912418	0.998591218466416	Exon	Hippocampus
e444827	ENSG00000106638.15	ENSG00000106638	TBL2	-0.125659624540431	-2.66558152749213	-1.59144746256628	0.112366413912418	0.998591218466416	Exon	Hippocampus
e444834	ENSG00000106638.15	ENSG00000106638	TBL2	-0.125659624540431	-2.66558152749213	-1.59144746256628	0.112366413912418	0.998591218466416	Exon	Hippocampus
e444842	ENSG00000106638.15	ENSG00000106638	TBL2	-0.125659624540431	-2.66558152749213	-1.59144746256628	0.112366413912418	0.998591218466416	Exon	Hippocampus
e444855	ENSG00000106638.15	ENSG00000106638	TBL2	-0.125659624540431	-2.66558152749213	-1.59144746256628	0.112366413912418	0.998591218466416	Exon	Hippocampus
e444864	ENSG00000106638.15	ENSG00000106638	TBL2	-0.125659624540431	-2.66558152749213	-1.59144746256628	0.112366413912418	0.998591218466416	Exon	Hippocampus
e444872	ENSG00000106638.15	ENSG00000106638	TBL2	-0.125659624540431	-2.66558152749213	-1.59144746256628	0.112366413912418	0.998591218466416	Exon	Hippocampus
e1367	ENSG00000162572.19	ENSG00000162572	SCNN1D	0.0882313880268842	-0.888841806336516	1.59144705454772	0.112366505692744	0.998591218466416	Exon	Hippocampus
e1384	ENSG00000162572.19	ENSG00000162572	SCNN1D	0.0882313880268842	-0.888841806336516	1.59144705454772	0.112366505692744	0.998591218466416	Exon	Hippocampus
e895055	ENSG00000135723.13	ENSG00000135723	FHOD1	-0.13167622681717	-3.1752393386151	-1.59141623870339	0.112373437627875	0.998591218466416	Exon	Hippocampus
e23466	ENSG00000220785.7	ENSG00000220785	MTMR9LP	0.103587800875036	-1.63446573740893	1.59139363014799	0.112378523572386	0.998591218466416	Exon	Hippocampus
e54565	ENSG00000174151.14	ENSG00000174151	CYB561D1	0.107925678619541	-2.62271816836963	1.59136920027638	0.112384019438906	0.998591218466416	Exon	Hippocampus
e494450	ENSG00000077782.19	ENSG00000077782	FGFR1	-0.111158785272153	-0.430892035803931	-1.59130206417213	0.11239912380973	0.998591218466416	Exon	Hippocampus
e368029	ENSG00000169228.13	ENSG00000169228	RAB24	0.0445892202272121	0.637645401613528	1.59129026893299	0.112401777684435	0.998591218466416	Exon	Hippocampus
e314571	ENSG00000038295.7	ENSG00000038295	TLL1	-0.16313377850556	-1.20878170129195	-1.59127709408942	0.112404742022459	0.998591218466416	Exon	Hippocampus
e576559	ENSG00000108100.17	ENSG00000108100	CCNY	0.104779324845956	-2.71414406680902	1.59125537966035	0.112409627901132	0.998591218466416	Exon	Hippocampus
e1042014	ENSG00000012124.15	ENSG00000012124	CD22	0.175091140862539	-2.32426100540934	1.59123731936661	0.112413691705191	0.998591218466416	Exon	Hippocampus
e441582	ENSG00000231490.1	ENSG00000231490	RPL7L1P2	0.0965889754986016	-1.51802443650731	1.59122405293437	0.112416676901341	0.998591218466416	Exon	Hippocampus
e329117	ENSG00000213949.8	ENSG00000213949	ITGA1	-0.124940855357974	-1.97846739604505	-1.59121058151412	0.112419708287861	0.998591218466416	Exon	Hippocampus
e694165	ENSG00000087448.9	ENSG00000087448	KLHL42	0.050963451213361	4.84478016308957	1.59120766629537	0.112420364289187	0.998591218466416	Exon	Hippocampus
e515840	ENSG00000153310.18	ENSG00000153310	FAM49B	0.0627118673442072	0.685171608658505	1.5911915577178	0.11242398919985	0.998591218466416	Exon	Hippocampus
e610649	ENSG00000177697.17	ENSG00000177697	CD151	-0.0980247162720904	-0.746340658476981	-1.59119002559831	0.112424333977276	0.998591218466416	Exon	Hippocampus
e1088954	ENSG00000214078.12	ENSG00000214078	CPNE1	0.0606773560804759	-0.640843085498439	1.5911866898393	0.112425084635986	0.998591218466416	Exon	Hippocampus
e732441	ENSG00000110876.9	ENSG00000110876	SELPLG	0.128980840446688	0.818561462929954	1.59115009115805	0.112433320838911	0.998591218466416	Exon	Hippocampus
e1022054	ENSG00000129353.14	ENSG00000129353	SLC44A2	-0.0570002212872272	3.13911963963925	-1.59114069296819	0.112435435893803	0.998591218466416	Exon	Hippocampus
e1096249	ENSG00000124201.14	ENSG00000124201	ZNFX1	-0.0495361684179853	2.5426167975895	-1.59113249402292	0.11243728108541	0.998591218466416	Exon	Hippocampus
e311733	ENSG00000059691.11	ENSG00000059691	GATB	0.0641591048824536	-0.643777548929429	1.5911293532654	0.112437987926508	0.998591218466416	Exon	Hippocampus
e384886	ENSG00000224389.8	ENSG00000224389	C4B	-0.242232063677743	-2.66317146711308	-1.59112159569698	0.112439733815996	0.998591218466416	Exon	Hippocampus
e525293	ENSG00000080503.21	ENSG00000080503	SMARCA2	0.104485437286627	-1.74869243036715	1.59108721883739	0.112447470802387	0.998591218466416	Exon	Hippocampus
e983366	ENSG00000169738.7	ENSG00000169738	DCXR	-0.0559346431455516	1.30340238020636	-1.59107659888425	0.112449861054527	0.998591218466416	Exon	Hippocampus
e339012	ENSG00000145687.16	ENSG00000145687	SSBP2	0.0705631735761572	0.0010072158659415	1.59106279664182	0.112452967610401	0.998591218466416	Exon	Hippocampus
e559533	ENSG00000125482.12	ENSG00000125482	TTF1	0.0955313140635244	-2.44192290730756	1.59105571375972	0.112454561824761	0.998591218466416	Exon	Hippocampus
e856280	ENSG00000007376.7	ENSG00000007376	RPUSD1	-0.0952731159751869	-1.30829741657172	-1.59103745580448	0.112458671405913	0.998591218466416	Exon	Hippocampus
e750291	ENSG00000186184.16	ENSG00000186184	POLR1D	0.0950056913399986	-1.99125981530765	1.59103186993407	0.11245992872203	0.998591218466416	Exon	Hippocampus
e732462	ENSG00000110880.10	ENSG00000110880	CORO1C	-0.117261334542591	-3.01422048045414	-1.59103102920144	0.11246011796238	0.998591218466416	Exon	Hippocampus
e1050249	ENSG00000105221.16	ENSG00000105221	AKT2	-0.10546718072064	-2.68178449023281	-1.59102978820431	0.11246039729865	0.998591218466416	Exon	Hippocampus
e1036657	ENSG00000254901.7	ENSG00000254901	BORCS8	0.0876433200031534	-1.88266773368153	1.5910252299556	0.1124614233204	0.998591218466416	Exon	Hippocampus
e616048	ENSG00000132275.10	ENSG00000132275	RRP8	-0.0542807526916853	-0.13033042758272	-1.59101820791802	0.112463003933887	0.998591218466416	Exon	Hippocampus
e710625	ENSG00000182796.13	ENSG00000182796	TMEM198B	0.079444585636094	-1.05744126346512	1.59101212047885	0.112464374189779	0.998591218466416	Exon	Hippocampus
e399568	ENSG00000079841.18	ENSG00000079841	RIMS1	-0.0674944987676152	3.97767088419695	-1.59101049312595	0.112464740502027	0.998591218466416	Exon	Hippocampus
e797872	ENSG00000198668.10	ENSG00000198668	CALM1	0.0683889704823676	5.91019858127012	1.59099413194701	0.112468423406736	0.998591218466416	Exon	Hippocampus
e973005	ENSG00000125457.13	ENSG00000125457	MIF4GD	-0.111238486120103	-2.98853245486712	-1.59098529037932	0.112470413685159	0.998591218466416	Exon	Hippocampus
e1078509	ENSG00000101365.20	ENSG00000101365	IDH3B	0.0438113971449363	1.3254716722919	1.59097866216701	0.112471905745175	0.998591218466416	Exon	Hippocampus
e109326	ENSG00000186487.17	ENSG00000186487	MYT1L	-0.110530205849536	-0.718246916507466	-1.59097320971608	0.112473133144282	0.998591218466416	Exon	Hippocampus
e464295	ENSG00000091129.19	ENSG00000091129	NRCAM	-0.145822742045457	-3.05756609782577	-1.59097187479561	0.112473433649325	0.998591218466416	Exon	Hippocampus
e164086	ENSG00000144285.16	ENSG00000144285	SCN1A	0.106871129482542	0.866181110202399	1.59096510600742	0.112474957386575	0.998591218466416	Exon	Hippocampus
e962959	ENSG00000175155.8	ENSG00000175155	YPEL2	0.0843040404123222	0.230834465755619	1.59096470606426	0.112475047419199	0.998591218466416	Exon	Hippocampus
e421192	ENSG00000164694.16	ENSG00000164694	FNDC1	-0.319366900964642	-2.21858739220802	-1.5909530020486	0.112477682176919	0.998591218466416	Exon	Hippocampus
e411579	ENSG00000196569.11	ENSG00000196569	LAMA2	-0.12399336078674	-1.97509968472363	-1.59095093933413	0.112478146531401	0.998591218466416	Exon	Hippocampus
e755027	ENSG00000214455.4	ENSG00000214455	RCN1P2	0.246231010577006	-2.10048355674354	1.59094311345649	0.112479908292366	0.998591218466416	Exon	Hippocampus
e416748	ENSG00000152818.18	ENSG00000152818	UTRN	-0.0872867753660156	0.0580297650481169	-1.59091706099642	0.112485773377554	0.998591218466416	Exon	Hippocampus
e1090619	ENSG00000197122.11	ENSG00000197122	SRC	-0.076104550838041	-0.705099822471733	-1.5909110328352	0.112487130507649	0.998591218466416	Exon	Hippocampus
e438058	ENSG00000136279.19	ENSG00000136279	DBNL	-0.0549591762696735	0.301164268397045	-1.5909045134032	0.112488598252951	0.998591218466416	Exon	Hippocampus
e1089502	ENSG00000025293.16	ENSG00000025293	PHF20	0.0358925450434585	2.99602511382298	1.59090008078579	0.112489596194156	0.998591218466416	Exon	Hippocampus
e268874	ENSG00000163923.9	ENSG00000163923	RPL39L	-0.110032852888943	-2.64035994452354	-1.59086747524218	0.112496937087171	0.998591218466416	Exon	Hippocampus
e964949	ENSG00000146872.17	ENSG00000146872	TLK2	0.0338057332808377	2.09798525003453	1.59086561758052	0.112497355337146	0.998591218466416	Exon	Hippocampus
e279900	ENSG00000087008.15	ENSG00000087008	ACOX3	-0.0590706732658236	-0.955559214661858	-1.59086398506695	0.112497722896355	0.998591218466416	Exon	Hippocampus
e207325	ENSG00000228956.8	ENSG00000228956	SATB1-AS1	0.147990836988883	-2.65542124430624	1.59083938793656	0.112503261036907	0.998591218466416	Exon	Hippocampus
e1039312	ENSG00000105176.17	ENSG00000105176	URI1	0.0589145098854686	0.397200453600174	1.59083280607252	0.112504743006057	0.998591218466416	Exon	Hippocampus
e870662	ENSG00000214940.8	ENSG00000214940	NPIPA8	0.146870000929257	-0.954994836669298	1.59080499896551	0.11251100421065	0.998591218466416	Exon	Hippocampus
e824274	ENSG00000166147.13	ENSG00000166147	FBN1	-0.0923370144713736	-0.967710837204924	-1.59078581868215	0.112515323111861	0.998591218466416	Exon	Hippocampus
e1046091	ENSG00000105738.10	ENSG00000105738	SIPA1L3	-0.132178815499895	-0.292994081529543	-1.59074967947168	0.11252346107919	0.998591218466416	Exon	Hippocampus
e498530	ENSG00000147488.11	ENSG00000147488	ST18	0.1167147823815	-0.107976877186719	1.59073013783993	0.112527861733568	0.998591218466416	Exon	Hippocampus
e1021110	ENSG00000105364.13	ENSG00000105364	MRPL4	-0.0868368802974835	-0.865136974630052	-1.59072358024758	0.112529338493258	0.998591218466416	Exon	Hippocampus
e494418	ENSG00000077782.19	ENSG00000077782	FGFR1	-0.0955743768580826	0.414678503256441	-1.59070899343896	0.112532623475096	0.998591218466416	Exon	Hippocampus
e128533	ENSG00000237651.6	ENSG00000237651	C2orf74	0.0747660614879946	1.00850474927289	1.59069112916763	0.112536646652255	0.998591218466416	Exon	Hippocampus
e436027	ENSG00000122545.18	ENSG00000122545	SEPT7	0.0667756618383505	2.69521404004369	1.59067402444316	0.112540498880066	0.998591218466416	Exon	Hippocampus
e488893	ENSG00000158941.16	ENSG00000158941	CCAR2	-0.0670003703769509	0.363761175359914	-1.59067180626401	0.112540998453281	0.998591218466416	Exon	Hippocampus
e48267	ENSG00000143013.12	ENSG00000143013	LMO4	0.119416532072813	5.55164818540866	1.59065477934726	0.112544833274831	0.998591218466416	Exon	Hippocampus
e376716	ENSG00000124532.14	ENSG00000124532	MRS2	0.069994329705815	-1.45674244158492	1.59065190154187	0.11254548142765	0.998591218466416	Exon	Hippocampus
e874107	ENSG00000185710.9	ENSG00000185710	SMG1P4	0.130721285891776	-2.17582703390849	1.59065051393478	0.112545793952078	0.998591218466416	Exon	Hippocampus
e220488	ENSG00000178467.17	ENSG00000178467	P4HTM	0.054495718173317	0.249388281339924	1.59063965420547	0.112548239863212	0.998591218466416	Exon	Hippocampus
e366089	ENSG00000113719.15	ENSG00000113719	ERGIC1	-0.0447960501040742	1.59847131985549	-1.59063883670848	0.112548423987827	0.998591218466416	Exon	Hippocampus
e42436	ENSG00000185483.11	ENSG00000185483	ROR1	-0.143126568175734	-2.73811597790189	-1.59063133103989	0.112550114498577	0.998591218466416	Exon	Hippocampus
e124220	ENSG00000138078.15	ENSG00000138078	PREPL	0.0687973433105373	4.58449137554736	1.59061433832445	0.112553941862552	0.998591218466416	Exon	Hippocampus
e567475	ENSG00000196139.13	ENSG00000196139	AKR1C3	-0.0914599357796453	-1.03379223581827	-1.59058120552083	0.112561404844793	0.998591218466416	Exon	Hippocampus
e1137426	ENSG00000237037.9	ENSG00000237037	NDUFA6-AS1	0.0603716175140178	-0.180052153531411	1.59057418329555	0.112562986612816	0.998591218466416	Exon	Hippocampus
e552743	ENSG00000119487.16	ENSG00000119487	MAPKAP1	-0.0495450701028424	0.990301895269055	-1.59057098524755	0.112563706984324	0.998591218466416	Exon	Hippocampus
e674030	ENSG00000110002.15	ENSG00000110002	VWA5A	-0.101374220520173	-0.268442840470234	-1.59056975123016	0.112563984952038	0.998591218466416	Exon	Hippocampus
e366632	ENSG00000051596.9	ENSG00000051596	THOC3	-0.153233502438767	-1.01630021656089	-1.59054542438422	0.112569464789415	0.998591218466416	Exon	Hippocampus
e1114694	ENSG00000160255.17	ENSG00000160255	ITGB2	-0.182677372613543	-2.76075653920617	-1.59053889908659	0.112570934706381	0.998591218466416	Exon	Hippocampus
e548233	ENSG00000119321.8	ENSG00000119321	FKBP15	0.0345413138716055	1.79217500608639	1.59053412594143	0.112572009935473	0.998591218466416	Exon	Hippocampus
e137195	ENSG00000066032.18	ENSG00000066032	CTNNA2	0.0746595899225549	4.55451208558684	1.59052025246648	0.112575135208989	0.998591218466416	Exon	Hippocampus
e638328	ENSG00000089597.16	ENSG00000089597	GANAB	-0.0521524603448862	1.24730366665685	-1.5904715360743	0.112586110079961	0.998591218466416	Exon	Hippocampus
e939817	ENSG00000271447.5	ENSG00000271447	MMP28	0.117940231965563	-2.66759891852344	1.59042486893615	0.11259662408741	0.998591218466416	Exon	Hippocampus
e7197	ENSG00000049246.14	ENSG00000049246	PER3	-0.0875655934994669	-1.32821634241727	-1.59042305851932	0.11259703198615	0.998591218466416	Exon	Hippocampus
e1018160	ENSG00000104980.7	ENSG00000104980	TIMM44	-0.0560090313795047	-0.500762526402349	-1.59041016911669	0.112599936086575	0.998591218466416	Exon	Hippocampus
e363567	ENSG00000145864.12	ENSG00000145864	GABRB2	0.132467872370142	6.14482144811023	1.59040984711969	0.112600008636206	0.998591218466416	Exon	Hippocampus
e813686	ENSG00000259408.2	ENSG00000259408		0.111833651743849	-2.80216080188442	1.59040578366494	0.112600924182524	0.998591218466416	Exon	Hippocampus
e1143626	ENSG00000157399.14	ENSG00000157399	ARSE	-0.130972459810565	-2.80619890365464	-1.59040410892795	0.112601301523076	0.998591218466416	Exon	Hippocampus
e191974	ENSG00000115053.15	ENSG00000115053	NCL	-0.0471674529240235	2.1944566345993	-1.59040267479175	0.112601624653858	0.998591218466416	Exon	Hippocampus
e355821	ENSG00000113205.5	ENSG00000113205	PCDHB3	-0.0683782088086296	1.07011245030371	-1.59039796029849	0.112602686899773	0.998591218466416	Exon	Hippocampus
e137226	ENSG00000066032.18	ENSG00000066032	CTNNA2	0.074653112634341	4.55451431068047	1.59039713483672	0.112602872889483	0.998591218466416	Exon	Hippocampus
e618511	ENSG00000133812.15	ENSG00000133812	SBF2	-0.0442472824171461	1.41058655851552	-1.59039017299415	0.112604441513399	0.998591218466416	Exon	Hippocampus
e906147	ENSG00000140950.15	ENSG00000140950	TLDC1	-0.0634214189611523	-0.636920431302896	-1.59037658752518	0.112607502605064	0.998591218466416	Exon	Hippocampus
e142245	ENSG00000168763.15	ENSG00000168763	CNNM3	0.0757940649345923	-1.79352190048041	1.59036904239652	0.112609202709568	0.998591218466416	Exon	Hippocampus
e483426	ENSG00000173273.15	ENSG00000173273	TNKS	0.0403151924953842	1.35032551704982	1.59034688524606	0.11261419538219	0.998591218466416	Exon	Hippocampus
e1079938	ENSG00000089063.14	ENSG00000089063	TMEM230	0.171960798415771	-3.15203581363663	1.59032093771209	0.112620042364986	0.998591218466416	Exon	Hippocampus
e738835	ENSG00000111725.10	ENSG00000111725	PRKAB1	-0.0732412466306316	-1.58719104973015	-1.59027175969774	0.112631124732612	0.998591218466416	Exon	Hippocampus
e391162	ENSG00000124615.17	ENSG00000124615	MOCS1	-0.0873781036341814	-2.12000081154845	-1.59025093829996	0.112635817137918	0.998591218466416	Exon	Hippocampus
e112611	ENSG00000079785.14	ENSG00000079785	DDX1	0.0684976199250451	1.96925898354217	1.59024099739086	0.112638057521171	0.998591218466416	Exon	Hippocampus
e1144294	ENSG00000101871.14	ENSG00000101871	MID1	-0.0802366745167241	2.20465056251057	-1.59023826763829	0.112638672731837	0.998591218466416	Exon	Hippocampus
e804527	ENSG00000198752.10	ENSG00000198752	CDC42BPB	-0.0565151063291059	0.446696149257993	-1.59023030944207	0.112640466304148	0.998591218466416	Exon	Hippocampus
e202522	ENSG00000214021.15	ENSG00000214021	TTLL3	0.0748091268215527	-0.97322566199715	1.59023022921142	0.112640484386184	0.998591218466416	Exon	Hippocampus
e99621	ENSG00000143514.16	ENSG00000143514	TP53BP2	-0.0851688328988202	-0.705868039045178	-1.59021455881739	0.112644016155636	0.998591218466416	Exon	Hippocampus
e774610	ENSG00000129467.13	ENSG00000129467	ADCY4	-0.154858829255567	-3.09244517605819	-1.59021125790635	0.112644760121096	0.998591218466416	Exon	Hippocampus
e1068592	ENSG00000269959.1	ENSG00000269959	SPACA6P-AS	0.112596766779329	-1.22890238348205	1.59020051750423	0.112647180839783	0.998591218466416	Exon	Hippocampus
e191431	ENSG00000067066.16	ENSG00000067066	SP100	-0.152718503363489	-2.88523219916595	-1.59019194139388	0.112649113790515	0.998591218466416	Exon	Hippocampus
e1100095	ENSG00000130702.14	ENSG00000130702	LAMA5	-0.153690945133431	-3.11352640854426	-1.59018981949594	0.112649592044497	0.998591218466416	Exon	Hippocampus
e283578	ENSG00000168214.20	ENSG00000168214	RBPJ	0.0584182912151926	1.27268222180458	1.59017421021628	0.112653110265054	0.998591218466416	Exon	Hippocampus
e888728	ENSG00000205364.3	ENSG00000205364	MT1M	-0.147628677831125	0.0068792345095991	-1.59017155586526	0.112653708545537	0.998591218466416	Exon	Hippocampus
e45108	ENSG00000162623.15	ENSG00000162623	TYW3	0.0538000995802861	2.66433135487665	1.5901674901801	0.11265462494017	0.998591218466416	Exon	Hippocampus
e1048798	ENSG00000130755.12	ENSG00000130755	GMFG	-0.0998501933687811	-2.05839036869172	-1.5901618349551	0.112655899622668	0.998591218466416	Exon	Hippocampus
e1010795	ENSG00000171970.12	ENSG00000171970	ZNF57	-0.103326468727398	-2.75974600003316	-1.59015840276404	0.112656673240934	0.998591218466416	Exon	Hippocampus
e163303	ENSG00000153253.15	ENSG00000153253	SCN3A	0.124941025207494	-2.06458810692156	1.59014101771932	0.112660591906766	0.998591218466416	Exon	Hippocampus
e1157320	ENSG00000131089.14	ENSG00000131089	ARHGEF9	0.0956868861934609	2.27360054005856	1.59011823720257	0.112665726899119	0.998591218466416	Exon	Hippocampus
e1056691	ENSG00000104859.14	ENSG00000104859	CLASRP	0.0911210721866049	-1.91097280475373	1.59009842824821	0.112670192217464	0.998591218466416	Exon	Hippocampus
e917122	ENSG00000129197.14	ENSG00000129197	RPAIN	0.0572708035304303	-0.166547389659777	1.59008744362699	0.112672668422197	0.998591218466416	Exon	Hippocampus
e99450	ENSG00000162909.17	ENSG00000162909	CAPN2	0.0713676271780567	-0.890220072730801	1.59007767151551	0.112674871333513	0.998591218466416	Exon	Hippocampus
e1017001	ENSG00000090674.15	ENSG00000090674	MCOLN1	0.0987808571387532	-2.54480585972862	1.59007159890164	0.11267624029023	0.998591218466416	Exon	Hippocampus
e1022032	ENSG00000129353.14	ENSG00000129353	SLC44A2	-0.0569636825561594	3.13907384185616	-1.59006619137205	0.112677459327269	0.998591218466416	Exon	Hippocampus
e622393	ENSG00000110768.11	ENSG00000110768	GTF2H1	0.0605101276256138	-0.494419756375559	1.59005474160456	0.112680040520165	0.998591218466416	Exon	Hippocampus
e734446	ENSG00000111229.15	ENSG00000111229	ARPC3	-0.0527361475384993	1.46432539599563	-1.59004719358852	0.112681742142355	0.998591218466416	Exon	Hippocampus
e450440	ENSG00000164659.14	ENSG00000164659	KIAA1324L	-0.122240844932158	-2.23739145684144	-1.58999051504747	0.112694520383302	0.998591218466416	Exon	Hippocampus
e83818	ENSG00000152061.23	ENSG00000152061	RABGAP1L	0.0565558972543716	1.44075483201305	1.58998264411596	0.11269629498437	0.998591218466416	Exon	Hippocampus
e939232	ENSG00000172716.16	ENSG00000172716	SLFN11	-0.114305177752393	1.05742226553443	-1.58998256151093	0.112696313608836	0.998591218466416	Exon	Hippocampus
e1008329	ENSG00000099622.13	ENSG00000099622	CIRBP	0.0997335755908066	2.60091293921795	1.58996668674827	0.112699892842633	0.998591218466416	Exon	Hippocampus
e946637	ENSG00000108771.12	ENSG00000108771	DHX58	-0.116900370931007	-2.81093461011117	-1.58994389049633	0.112705032800644	0.998591218466416	Exon	Hippocampus
e886716	ENSG00000083799.17	ENSG00000083799	CYLD	0.0492454674049781	4.51320956536821	1.5899301693578	0.112708126647608	0.998591218466416	Exon	Hippocampus
e608102	ENSG00000171772.15	ENSG00000171772	SYCE1	-0.145561299699132	-0.760656860263259	-1.58992981947764	0.112708205539584	0.998591218466416	Exon	Hippocampus
e132286	ENSG00000179818.13	ENSG00000179818	PCBP1-AS1	0.0919811341346225	-2.08682532285463	1.5899154858713	0.112711437559575	0.998591218466416	Exon	Hippocampus
e109579	ENSG00000171853.15	ENSG00000171853	TRAPPC12	0.0501735520870161	0.0285931757966946	1.58991153474412	0.112712328494249	0.998591218466416	Exon	Hippocampus
e1090074	ENSG00000101084.16	ENSG00000101084	C20orf24	0.0751332501423842	-0.845641267109841	1.58989788925302	0.112715405441652	0.998591218466416	Exon	Hippocampus
e695974	ENSG00000139132.14	ENSG00000139132	FGD4	0.0858105019846914	-0.774053345391018	1.58988312892608	0.112718733850332	0.998591218466416	Exon	Hippocampus
e586501	ENSG00000122882.10	ENSG00000122882	ECD	-0.0512645733431797	0.0180805842699743	-1.58984972720869	0.112726266122856	0.998591218466416	Exon	Hippocampus
e708186	ENSG00000197111.15	ENSG00000197111	PCBP2	-0.077325742393974	-1.3382042038381	-1.58982843185672	0.112731068550781	0.998591218466416	Exon	Hippocampus
e33295	ENSG00000126088.13	ENSG00000126088	UROD	0.0641617464441344	-0.743414803445512	1.58981904147245	0.112733186277654	0.998591218466416	Exon	Hippocampus
e22419	ENSG00000084636.17	ENSG00000084636	COL16A1	0.12085306839538	-1.15203108516835	1.58981820957268	0.112733373889865	0.998591218466416	Exon	Hippocampus
e340574	ENSG00000164199.15	ENSG00000164199	ADGRV1	-0.0760248095867627	2.38857361689108	-1.58981667585861	0.11273371977772	0.998591218466416	Exon	Hippocampus
e807533	ENSG00000185347.17	ENSG00000185347	C14orf80	-0.0878849815191586	-1.19725689464494	-1.58980075160862	0.112737311112568	0.998591218466416	Exon	Hippocampus
e369047	ENSG00000170074.19	ENSG00000170074	FAM153A	0.15302115164015	-2.00137213519445	1.58975552859324	0.112747510578978	0.998591218466416	Exon	Hippocampus
e1107061	ENSG00000205930.8	ENSG00000205930	C21orf62-AS1	0.132715336896307	-3.09924083335793	1.58974424993198	0.112750054448977	0.998591218466416	Exon	Hippocampus
e884981	ENSG00000069329.15	ENSG00000069329	VPS35	0.0580174949965318	1.58856404358186	1.58974130909045	0.112750717754894	0.998591218466416	Exon	Hippocampus
e1134723	ENSG00000100226.15	ENSG00000100226	GTPBP1	-0.0544585247263222	-0.383232825686562	-1.58971650799922	0.112756311756357	0.998591218466416	Exon	Hippocampus
e605838	ENSG00000224023.10	ENSG00000224023		0.0914746312395005	-2.53904213387765	1.5896863741805	0.112763108874875	0.998591218466416	Exon	Hippocampus
e419599	ENSG00000146469.12	ENSG00000146469	VIP	0.145802074175346	-1.1208094626125	1.58968049741307	0.112764434502529	0.998591218466416	Exon	Hippocampus
e864213	ENSG00000153406.13	ENSG00000153406	NMRAL1	0.0765918571674942	-1.53453836248097	1.58966571075001	0.112767769997816	0.998591218466416	Exon	Hippocampus
e907869	ENSG00000167508.11	ENSG00000167508	MVD	0.0737805186968447	-0.386429178450664	1.58958419962784	0.112786158236434	0.998591218466416	Exon	Hippocampus
e254272	ENSG00000163714.17	ENSG00000163714	U2SURP	0.0497860547203304	0.683249748651316	1.58956173654446	0.112791226140316	0.998591218466416	Exon	Hippocampus
e210257	ENSG00000170266.15	ENSG00000170266	GLB1	-0.063036143542889	-0.968512195174904	-1.58951979555877	0.11280068894273	0.998591218466416	Exon	Hippocampus
e397987	ENSG00000151917.17	ENSG00000151917	BEND6	0.0919254727199243	2.55222436813539	1.58949096425932	0.112807194277988	0.998591218466416	Exon	Hippocampus
e794064	ENSG00000119686.9	ENSG00000119686	FLVCR2	0.0669450756992996	-0.887857764949503	1.58946164155706	0.112813810795198	0.998591218466416	Exon	Hippocampus
e284752	ENSG00000157796.17	ENSG00000157796	WDR19	-0.0712596825918896	-1.21228420117166	-1.58945590999694	0.112815104128193	0.998591218466416	Exon	Hippocampus
e863802	ENSG00000262246.5	ENSG00000262246	CORO7	-0.101422177582761	-0.925599057904969	-1.5894396397574	0.112818775589997	0.998591218466416	Exon	Hippocampus
e268754	ENSG00000163918.10	ENSG00000163918	RFC4	-0.0748390396142248	-1.82501193487598	-1.58942012056841	0.112823180318434	0.998591218466416	Exon	Hippocampus
e112639	ENSG00000079785.14	ENSG00000079785	DDX1	0.0684567039043821	1.96923202928662	1.58939326228232	0.112829241420612	0.998591218466416	Exon	Hippocampus
e1159896	ENSG00000204131.8	ENSG00000204131	NHSL2	-0.0948878513967385	2.17773465041036	-1.58938388508629	0.112831357630598	0.998591218466416	Exon	Hippocampus
e529851	ENSG00000120156.20	ENSG00000120156	TEK	-0.0923792086351426	-1.44378505617083	-1.58938268209994	0.112831629118263	0.998591218466416	Exon	Hippocampus
e571053	ENSG00000148468.16	ENSG00000148468	FAM171A1	-0.0691927246625228	0.479282821673661	-1.58938133594776	0.112831932915931	0.998591218466416	Exon	Hippocampus
e716751	ENSG00000037897.16	ENSG00000037897	METTL1	-0.085096050408077	-1.31910176330103	-1.58937874453019	0.112832517745105	0.998591218466416	Exon	Hippocampus
e554560	ENSG00000136840.18	ENSG00000136840	ST6GALNAC4	-0.0975737008902016	-2.1754863813736	-1.58934850311578	0.112839342782183	0.998591218466416	Exon	Hippocampus
e664683	ENSG00000149311.17	ENSG00000149311	ATM	0.0585900510182006	2.5316136215764	1.58934493912029	0.112840147144434	0.998591218466416	Exon	Hippocampus
e1103410	ENSG00000276077.4	ENSG00000276077		0.259530965881751	-3.0901083830286	1.58933800162377	0.112841712889032	0.998591218466416	Exon	Hippocampus
e1110646	ENSG00000205581.10	ENSG00000205581	HMGN1	-0.143553450663689	-2.98278614820495	-1.58933719311076	0.112841895365901	0.998591218466416	Exon	Hippocampus
e526507	ENSG00000178445.8	ENSG00000178445	GLDC	-0.115458912120953	-2.58875594686023	-1.58933410240585	0.11284259292288	0.998591218466416	Exon	Hippocampus
e208794	ENSG00000163491.16	ENSG00000163491	NEK10	-0.123211106149914	-1.9440644893793	-1.58933271290224	0.112842906528159	0.998591218466416	Exon	Hippocampus
e1013396	ENSG00000142002.16	ENSG00000142002	DPP9	-0.058601999886723	-0.193554424383625	-1.58932634531832	0.112844343674621	0.998591218466416	Exon	Hippocampus
e750228	ENSG00000122033.14	ENSG00000122033	MTIF3	-0.110837143350094	-2.43547753188687	-1.58932395096626	0.112844884077149	0.998591218466416	Exon	Hippocampus
e887735	ENSG00000140718.19	ENSG00000140718	FTO	0.0336971546632059	4.55685900734385	1.58932037547661	0.112845691064897	0.998591218466416	Exon	Hippocampus
e267435	ENSG00000073803.13	ENSG00000073803	MAP3K13	0.0561099568700069	0.355841523062021	1.58931669670512	0.112846521368115	0.998591218466416	Exon	Hippocampus
e421575	ENSG00000197081.12	ENSG00000197081	IGF2R	-0.0650356921252985	-0.33966263432682	-1.58931405415612	0.112847117797634	0.998591218466416	Exon	Hippocampus
e1157200	ENSG00000204272.12	ENSG00000204272	LINC01420	0.0611963948880563	0.42411454905282	1.58924637533054	0.112862393917747	0.998591218466416	Exon	Hippocampus
e750028	ENSG00000132970.12	ENSG00000132970	WASF3	-0.0474196888658713	2.10761834510813	-1.5892436788757	0.112863002581709	0.998591218466416	Exon	Hippocampus
e937318	ENSG00000126861.4	ENSG00000126861	OMG	0.0943368834194224	1.00740426870862	1.58919951209431	0.112872972607802	0.998591218466416	Exon	Hippocampus
e91535	ENSG00000117139.16	ENSG00000117139	KDM5B	-0.0431133661841603	0.742452603197142	-1.5891823980778	0.112876836042274	0.998591218466416	Exon	Hippocampus
e269744	ENSG00000114279.13	ENSG00000114279	FGF12	0.129159736184903	4.99849562793609	1.58916181868854	0.112881481912129	0.998591218466416	Exon	Hippocampus
e138456	ENSG00000168883.19	ENSG00000168883	USP39	0.0392583566478721	0.923164364601733	1.58913672299006	0.112887147559524	0.998591218466416	Exon	Hippocampus
e213570	ENSG00000114745.13	ENSG00000114745	GORASP1	0.0566795761410922	-0.237830319066938	1.58910406470397	0.112894520886465	0.998591218466416	Exon	Hippocampus
e920152	ENSG00000169992.9	ENSG00000169992	NLGN2	-0.0838206904758265	0.208040963788792	-1.58909898591679	0.112895667568703	0.998591218466416	Exon	Hippocampus
e231793	ENSG00000168297.15	ENSG00000168297	PXK	0.116668725328506	0.444606980660348	1.58909690410491	0.112896137600258	0.998591218466416	Exon	Hippocampus
e782020	ENSG00000100519.11	ENSG00000100519	PSMC6	0.0466243851760565	1.27246543952781	1.58908854027388	0.112898026001909	0.998591218466416	Exon	Hippocampus
e735803	ENSG00000198270.12	ENSG00000198270	TMEM116	0.0750224316913501	-1.52137577760893	1.58907958274919	0.112900048476561	0.998591218466416	Exon	Hippocampus
e471939	ENSG00000155561.14	ENSG00000155561	NUP205	-0.0689304213307835	-1.46362672193667	-1.58907920323036	0.112900134166851	0.998591218466416	Exon	Hippocampus
e167122	ENSG00000115840.13	ENSG00000115840	SLC25A12	0.0601799441523738	0.873818793917083	1.58906812561261	0.112902635367856	0.998591218466416	Exon	Hippocampus
e773873	ENSG00000129559.12	ENSG00000129559	NEDD8	0.0429167184562793	2.81549978182544	1.58906016268463	0.112904433334168	0.998591218466416	Exon	Hippocampus
e891816	ENSG00000103034.14	ENSG00000103034	NDRG4	0.096763386448917	3.53735354974151	1.58903811673571	0.112909411253696	0.998591218466416	Exon	Hippocampus
e1132009	ENSG00000100345.20	ENSG00000100345	MYH9	-0.0761713413005988	0.917935005034232	-1.58902381155602	0.112912641420009	0.998591218466416	Exon	Hippocampus
e687743	ENSG00000150048.10	ENSG00000150048	CLEC1A	-0.178861464370962	-2.98255502902663	-1.58901467717338	0.112914704038094	0.998591218466416	Exon	Hippocampus
e761309	ENSG00000065150.18	ENSG00000065150	IPO5	0.0535254520876187	0.824108226191853	1.58900809780122	0.11291618973245	0.998591218466416	Exon	Hippocampus
e1172830	ENSG00000013619.13	ENSG00000013619	MAMLD1	-0.0802441625529471	0.940900983210697	-1.58900610430589	0.112916639888601	0.998591218466416	Exon	Hippocampus
e455544	ENSG00000130429.12	ENSG00000130429	ARPC1B	-0.126089499944888	-1.56285101399196	-1.58898332864244	0.112921783018755	0.998591218466416	Exon	Hippocampus
e471088	ENSG00000131558.14	ENSG00000131558	EXOC4	-0.0916604307302679	-2.46328844584806	-1.5889787736529	0.112922811634703	0.998591218466416	Exon	Hippocampus
e739778	ENSG00000110871.14	ENSG00000110871	COQ5	0.0627608041595039	0.611502265765891	1.58896599439004	0.112925697510455	0.998591218466416	Exon	Hippocampus
e739697	ENSG00000111775.2	ENSG00000111775	COX6A1	0.0506852179405011	4.76364856940345	1.58895467327311	0.112928254149303	0.998591218466416	Exon	Hippocampus
e364555	ENSG00000113643.8	ENSG00000113643	RARS	-0.0787730148607248	0.47007296681355	-1.58894832598963	0.11292968757133	0.998591218466416	Exon	Hippocampus
e506079	ENSG00000104325.6	ENSG00000104325	DECR1	-0.0757953237591342	0.0931289378676472	-1.58893285413391	0.112933181677384	0.998591218466416	Exon	Hippocampus
e842510	ENSG00000140382.14	ENSG00000140382	HMG20A	-0.0519484657885481	1.51880756201292	-1.58892667901771	0.112934576266427	0.998591218466416	Exon	Hippocampus
e993349	ENSG00000141384.12	ENSG00000141384	TAF4B	0.0903318401270701	-1.77326355832688	1.58892565935716	0.112934806548009	0.998591218466416	Exon	Hippocampus
e126361	ENSG00000068912.13	ENSG00000068912	ERLEC1	0.0515866253823741	1.78848696892516	1.58892315129531	0.112935372973827	0.998591218466416	Exon	Hippocampus
e41121	ENSG00000162604.12	ENSG00000162604	TM2D1	0.06036390016861	0.6464912055751	1.5889208988102	0.112935881681587	0.998591218466416	Exon	Hippocampus
e754929	ENSG00000170919.15	ENSG00000170919	TPT1-AS1	0.0580687901480282	1.06785884362587	1.58889163057575	0.11294249186927	0.998591218466416	Exon	Hippocampus
e887811	ENSG00000245694.9	ENSG00000245694	CRNDE	-0.238896128210296	-3.5008923555019	-1.5888887319736	0.112943146530963	0.998591218466416	Exon	Hippocampus
e1123575	ENSG00000099991.17	ENSG00000099991	CABIN1	-0.0625067227220478	-0.44757575813514	-1.58886422899436	0.112948680753587	0.998591218466416	Exon	Hippocampus
e427039	ENSG00000182095.14	ENSG00000182095	TNRC18	-0.081133788590578	-1.14136485492181	-1.58881846515402	0.112959017511346	0.998591218466416	Exon	Hippocampus
e1099204	ENSG00000101158.13	ENSG00000101158	NELFCD	-0.0795068168344298	-1.48909034996131	-1.58880510465257	0.112962035412077	0.998591218466416	Exon	Hippocampus
e838666	ENSG00000140464.19	ENSG00000140464	PML	-0.112727619616093	-2.54010299483304	-1.58879831064325	0.112963570082964	0.998591218466416	Exon	Hippocampus
e1153122	ENSG00000094631.18	ENSG00000094631	HDAC6	0.0597343810390558	-0.932101522613946	1.58878613305817	0.112966320868975	0.998591218466416	Exon	Hippocampus
e243306	ENSG00000173226.16	ENSG00000173226	IQCB1	0.0725904124932159	-0.712385551479816	1.58876943438394	0.112970093006766	0.998591218466416	Exon	Hippocampus
e635701	ENSG00000110107.8	ENSG00000110107	PRPF19	0.0596323398718076	1.81508630274124	1.58876151107295	0.112971882873589	0.998591218466416	Exon	Hippocampus
e94982	ENSG00000196352.14	ENSG00000196352	CD55	-0.0924678052515428	0.344647174402524	-1.58876110876488	0.112971973755117	0.998591218466416	Exon	Hippocampus
e1077267	ENSG00000196476.11	ENSG00000196476	C20orf96	-0.0816504404221688	-1.19954577553226	-1.5887504263999	0.112974386926113	0.998591218466416	Exon	Hippocampus
e150799	ENSG00000088179.8	ENSG00000088179	PTPN4	0.0644366353358994	0.405263397165287	1.58874371312545	0.112975903491234	0.998591218466416	Exon	Hippocampus
e112661	ENSG00000079785.14	ENSG00000079785	DDX1	0.0684591840410427	1.96853924172108	1.58873529171307	0.112977805956759	0.998591218466416	Exon	Hippocampus
e350882	ENSG00000113558.18	ENSG00000113558	SKP1	0.0437672620049093	3.78472206006384	1.58870574542536	0.112984480903864	0.998591218466416	Exon	Hippocampus
e982449	ENSG00000141522.11	ENSG00000141522	ARHGDIA	-0.0690619776818715	0.443102258785784	-1.588684630271	0.112989251323371	0.998591218466416	Exon	Hippocampus
e854528	ENSG00000242612.6	ENSG00000242612	DECR2	-0.127333696776669	-3.01195125794365	-1.58868372259858	0.112989456391899	0.998591218466416	Exon	Hippocampus
e639510	ENSG00000168003.16	ENSG00000168003	SLC3A2	-0.0747842511504237	-0.0720049902877127	-1.58867632266742	0.112991128253841	0.998591218466416	Exon	Hippocampus
e196535	ENSG00000130414.11	ENSG00000130414	NDUFA10	0.0570456488091917	1.95238810217349	1.58866431027331	0.112993842248404	0.998591218466416	Exon	Hippocampus
e278761	ENSG00000072840.12	ENSG00000072840	EVC	-0.128115043190968	-3.0201493255717	-1.58865545384565	0.112995843239475	0.998591218466416	Exon	Hippocampus
e126505	ENSG00000068878.14	ENSG00000068878	PSME4	0.0715484745798402	-0.689374075520882	1.58864804213415	0.112997517837852	0.998591218466416	Exon	Hippocampus
e66799	ENSG00000143393.16	ENSG00000143393	PI4KB	-0.0918326386728197	-1.56708997090455	-1.58862775224667	0.113002102225307	0.998591218466416	Exon	Hippocampus
e501451	ENSG00000185697.16	ENSG00000185697	MYBL1	0.136027899357741	-3.1360021408723	1.58859328475813	0.113009890300365	0.998591218466416	Exon	Hippocampus
e515529	ENSG00000249859.8	ENSG00000249859	PVT1	-0.145333284959981	-3.0690447348343	-1.58859019234022	0.113010589066055	0.998591218466416	Exon	Hippocampus
e829270	ENSG00000137776.16	ENSG00000137776	SLTM	0.061875822527617	-0.512888777112201	1.58858093365419	0.113012681187985	0.998591218466416	Exon	Hippocampus
e608105	ENSG00000171772.15	ENSG00000171772	SYCE1	-0.15654466423905	-2.1929603878172	-1.58854244306483	0.113021378971618	0.998591218466416	Exon	Hippocampus
e551037	ENSG00000119446.13	ENSG00000119446	RBM18	-0.0753180072052398	-1.52515550795238	-1.58853132345338	0.113023891787647	0.998591218466416	Exon	Hippocampus
e904559	ENSG00000166454.9	ENSG00000166454	ATMIN	0.0379202426608461	5.06743532550267	1.58850318925267	0.113030249767505	0.998591218466416	Exon	Hippocampus
e904565	ENSG00000166454.9	ENSG00000166454	ATMIN	0.0379202426608461	5.06743532550267	1.58850318925267	0.113030249767505	0.998591218466416	Exon	Hippocampus
e762411	ENSG00000125304.8	ENSG00000125304	TM9SF2	0.0682335373497275	3.10987453473954	1.58846813350547	0.113038172326867	0.998591218466416	Exon	Hippocampus
e840023	ENSG00000140474.12	ENSG00000140474	ULK3	0.0786912688794886	-0.905513567969498	1.58846276048227	0.113039386662886	0.998591218466416	Exon	Hippocampus
e32692	ENSG00000126106.13	ENSG00000126106	TMEM53	-0.109364046109551	-2.76868700122748	-1.5884475174948	0.113042831727218	0.998591218466416	Exon	Hippocampus
e297281	ENSG00000109339.18	ENSG00000109339	MAPK10	0.0815060874770839	1.45926425545825	1.58843406099133	0.113045873097721	0.998591218466416	Exon	Hippocampus
e1049174	ENSG00000105193.8	ENSG00000105193	RPS16	-0.110751301005357	1.43650868968475	-1.58842914956508	0.11304698316944	0.998591218466416	Exon	Hippocampus
e1335	ENSG00000162572.19	ENSG00000162572	SCNN1D	0.0880221785610273	-0.88917330888061	1.58840062837396	0.113053429648178	0.998591218466416	Exon	Hippocampus
e585626	ENSG00000107736.19	ENSG00000107736	CDH23	-0.126879675319053	-2.16621347436372	-1.58837965489636	0.113058170346766	0.998591218466416	Exon	Hippocampus
e232247	ENSG00000189283.9	ENSG00000189283	FHIT	-0.0717409223207539	-0.979271605452741	-1.58836843270542	0.113060706997125	0.998591218466416	Exon	Hippocampus
e371936	ENSG00000165810.16	ENSG00000165810	BTNL9	-0.157050692468142	2.23607604111151	-1.5883481177595	0.113065299077276	0.998591218466416	Exon	Hippocampus
e698623	ENSG00000177119.15	ENSG00000177119	ANO6	-0.103836343954532	2.05540468491104	-1.58832904459239	0.113069610594569	0.998591218466416	Exon	Hippocampus
e215591	ENSG00000160746.12	ENSG00000160746	ANO10	-0.0503146822626164	0.482291937422789	-1.58832250241313	0.113071089493712	0.998591218466416	Exon	Hippocampus
e855774	ENSG00000103254.9	ENSG00000103254	FAM173A	-0.151358276975116	-2.88876654026648	-1.58830509611549	0.113075024366972	0.998591218466416	Exon	Hippocampus
e602706	ENSG00000187164.18	ENSG00000187164	SHTN1	0.0849946626197372	1.89522654773354	1.58829466328699	0.113077382867476	0.998591218466416	Exon	Hippocampus
e882791	ENSG00000103496.14	ENSG00000103496	STX4	0.0631915455040263	-0.297122447702047	1.58827045542723	0.113082855574488	0.998591218466416	Exon	Hippocampus
e420273	ENSG00000029639.10	ENSG00000029639	TFB1M	-0.0801254430214537	-1.96167865193406	-1.58825317225263	0.113086762935799	0.998591218466416	Exon	Hippocampus
e814482	ENSG00000250007.6	ENSG00000250007		0.160090940025688	-2.93417434426468	1.58824203199511	0.113089281569715	0.998591218466416	Exon	Hippocampus
e391193	ENSG00000226454.1	ENSG00000226454		-0.127866189380636	-2.62826653201102	-1.5882148213353	0.113095433650962	0.998591218466416	Exon	Hippocampus
e826302	ENSG00000104112.8	ENSG00000104112	SCG3	0.0786263064815539	1.95739706680119	1.58820386753027	0.113097910280817	0.998591218466416	Exon	Hippocampus
e761044	ENSG00000102580.14	ENSG00000102580	DNAJC3	-0.0717199040329772	-0.371037699933588	-1.58819339726662	0.1131002776232	0.998591218466416	Exon	Hippocampus
e162759	ENSG00000115267.5	ENSG00000115267	IFIH1	-0.136845985273487	-2.2897750364316	-1.58818933405675	0.113101196331632	0.998591218466416	Exon	Hippocampus
e1059799	ENSG00000142230.11	ENSG00000142230	SAE1	0.0400124780438972	2.94635373532994	1.58814837293507	0.113110458139169	0.998591218466416	Exon	Hippocampus
e424817	ENSG00000164828.17	ENSG00000164828	SUN1	-0.11255897868446	-2.87769819531603	-1.58812883336841	0.113114876484106	0.998591218466416	Exon	Hippocampus
e411430	ENSG00000152894.14	ENSG00000152894	PTPRK	0.0912270342144229	-0.757717445320888	1.58811277883515	0.113118506885111	0.998591218466416	Exon	Hippocampus
e1041866	ENSG00000012124.15	ENSG00000012124	CD22	0.165719263542427	-1.22671864031464	1.5880888827898	0.113123910652786	0.998591218466416	Exon	Hippocampus
e1049546	ENSG00000090932.10	ENSG00000090932	DLL3	0.0947447711036561	-1.20045655012287	1.58808239798625	0.11312537713869	0.998591218466416	Exon	Hippocampus
e743395	ENSG00000130921.7	ENSG00000130921	C12orf65	0.074124190344856	-1.40855829721325	1.5880684659549	0.113128527805834	0.998591218466416	Exon	Hippocampus
e137273	ENSG00000066032.18	ENSG00000066032	CTNNA2	0.0745358902365559	4.54647116697162	1.58806790792718	0.113128654002775	0.998591218466416	Exon	Hippocampus
e78520	ENSG00000158864.12	ENSG00000158864	NDUFS2	0.0607920909738767	1.44395064946909	1.5880641156417	0.113129511624106	0.998591218466416	Exon	Hippocampus
e11237	ENSG00000116138.12	ENSG00000116138	DNAJC16	0.0846802428563172	-1.8242303054102	1.58803954077786	0.113135069328113	0.998591218466416	Exon	Hippocampus
e943339	ENSG00000161395.13	ENSG00000161395	PGAP3	-0.107875518678502	-2.37669306813723	-1.58801450502226	0.113140731486767	0.998591218466416	Exon	Hippocampus
e590745	ENSG00000062650.17	ENSG00000062650	WAPL	-0.0474167451723131	1.09495947947478	-1.58801413126601	0.113140816018256	0.998591218466416	Exon	Hippocampus
e1126812	ENSG00000185340.15	ENSG00000185340	GAS2L1	-0.0896009976351615	-0.251986717472729	-1.58800294324617	0.113143346407047	0.998591218466416	Exon	Hippocampus
e446895	ENSG00000274070.1	ENSG00000274070	GATSL2	-0.0877932269609133	0.421695078075927	-1.58799628659493	0.113144851959738	0.998591218466416	Exon	Hippocampus
e236432	ENSG00000080200.9	ENSG00000080200	CRYBG3	-0.0958975885194354	-0.938336575716124	-1.58798232864709	0.11314800891775	0.998591218466416	Exon	Hippocampus
e625287	ENSG00000007372.20	ENSG00000007372	PAX6	-0.113191459037497	-2.4180861030688	-1.58796330111153	0.113152312608977	0.998591218466416	Exon	Hippocampus
e162264	ENSG00000144290.16	ENSG00000144290	SLC4A10	0.0927124935243841	2.22796054452398	1.58795227749103	0.113154806015755	0.998591218466416	Exon	Hippocampus
e951728	ENSG00000108883.12	ENSG00000108883	EFTUD2	-0.0423324784391253	0.324782573694805	-1.58790835191097	0.113164741871041	0.998591218466416	Exon	Hippocampus
e516756	ENSG00000129292.20	ENSG00000129292	PHF20L1	-0.0970734547608422	-2.50982012015943	-1.58790794039382	0.113164834958444	0.998591218466416	Exon	Hippocampus
e192321	ENSG00000144535.19	ENSG00000144535	DIS3L2	0.0523329180315934	-0.374766000755925	1.58790519586866	0.113165455786416	0.998591218466416	Exon	Hippocampus
e485909	ENSG00000078674.17	ENSG00000078674	PCM1	0.0650717095097166	1.27140164650829	1.58787869200206	0.113171451257901	0.998591218466416	Exon	Hippocampus
e628913	ENSG00000135365.15	ENSG00000135365	PHF21A	-0.127096313394372	-2.89110543671525	-1.58787517462601	0.113172246946648	0.998591218466416	Exon	Hippocampus
e1066186	ENSG00000105053.10	ENSG00000105053	VRK3	0.0729014467089346	-1.43216336927178	1.58785544515229	0.113176710162565	0.998591218466416	Exon	Hippocampus
e684818	ENSG00000111679.16	ENSG00000111679	PTPN6	-0.168028591741901	-3.34237524862768	-1.58785377317796	0.113177088404215	0.998591218466416	Exon	Hippocampus
e855745	ENSG00000127585.11	ENSG00000127585	FBXL16	-0.129557631415507	1.06737706708294	-1.58783205658727	0.113182001321165	0.998591218466416	Exon	Hippocampus
e1009343	ENSG00000071564.14	ENSG00000071564	TCF3	-0.0855857938513189	-1.60361990986168	-1.58782354982596	0.113183925841046	0.998591218466416	Exon	Hippocampus
e921123	ENSG00000129244.8	ENSG00000129244	ATP1B2	-0.0713133967838292	2.70495839809334	-1.58779883191503	0.11318951802342	0.998591218466416	Exon	Hippocampus
e140790	ENSG00000115042.9	ENSG00000115042	FAHD2A	-0.0574500828293876	-1.02822360868835	-1.58779645826164	0.113190055050477	0.998591218466416	Exon	Hippocampus
e200155	ENSG00000113851.13	ENSG00000113851	CRBN	0.0762666412008866	0.105554257773441	1.58779142229442	0.113191194419229	0.998591218466416	Exon	Hippocampus
e756247	ENSG00000136169.16	ENSG00000136169	SETDB2	0.0734431415766501	-1.39007372093298	1.58777788818303	0.113194256506281	0.998591218466416	Exon	Hippocampus
e25239	ENSG00000197056.9	ENSG00000197056	ZMYM1	0.0639650125859628	-1.02731006531874	1.58777338033696	0.113195276419122	0.998591218466416	Exon	Hippocampus
e904550	ENSG00000166454.9	ENSG00000166454	ATMIN	0.0379027729371013	5.06747797743042	1.58772708808835	0.113205750591125	0.998591218466416	Exon	Hippocampus
e288502	ENSG00000109189.12	ENSG00000109189	USP46	0.0543223898224677	1.49642100808551	1.5877256618276	0.113206073311763	0.998591218466416	Exon	Hippocampus
e571477	ENSG00000165996.13	ENSG00000165996	HACD1	0.0903772842989531	-2.09713171225465	1.58771290639121	0.113208959522247	0.998591218466416	Exon	Hippocampus
e154274	ENSG00000163046.15	ENSG00000163046	ANKRD30BL	0.214629689887089	-1.71471970583355	1.58768621329521	0.11321499963675	0.998591218466416	Exon	Hippocampus
e134319	ENSG00000144040.12	ENSG00000144040	SFXN5	-0.0733406181148676	1.02433458641054	-1.58767772160355	0.113216921190425	0.998591218466416	Exon	Hippocampus
e132043	ENSG00000179818.13	ENSG00000179818	PCBP1-AS1	0.0679892722885041	-0.971724219359037	1.58763925437051	0.11322562612228	0.998591218466416	Exon	Hippocampus
e252129	ENSG00000158220.13	ENSG00000158220	ESYT3	-0.134910490537103	-2.19101763280093	-1.58763167564809	0.113227341209604	0.998591218466416	Exon	Hippocampus
e397122	ENSG00000124749.16	ENSG00000124749	COL21A1	-0.113665892739934	-1.57958401207813	-1.5876209505029	0.11322976837684	0.998591218466416	Exon	Hippocampus
e782635	ENSG00000020577.13	ENSG00000020577	SAMD4A	-0.0773170982221316	-0.475243822148971	-1.58759200681017	0.11323631872041	0.998591218466416	Exon	Hippocampus
e110502	ENSG00000235092.5	ENSG00000235092	ID2-AS1	0.12411954352093	-2.45424683827968	1.58758964210478	0.113236853898014	0.998591218466416	Exon	Hippocampus
e250347	ENSG00000091513.14	ENSG00000091513	TF	0.157866230323514	2.91864417104873	1.5875871865282	0.113237409643608	0.998591218466416	Exon	Hippocampus
e723019	ENSG00000058272.16	ENSG00000058272	PPP1R12A	0.0545985032786825	1.06232451464685	1.58758659258401	0.113237544065259	0.998591218466416	Exon	Hippocampus
e78278	ENSG00000143258.15	ENSG00000143258	USP21	0.0849649335670383	-2.00293757520182	1.58758330118583	0.113238288977911	0.998591218466416	Exon	Hippocampus
e254706	ENSG00000188313.12	ENSG00000188313	PLSCR1	-0.145826562187121	-0.732365668993691	-1.58755215513784	0.113245338175713	0.998591218466416	Exon	Hippocampus
e132401	ENSG00000116001.15	ENSG00000116001	TIA1	0.0612222491681436	0.675450142012337	1.58755159339927	0.113245465315618	0.998591218466416	Exon	Hippocampus
e13347	ENSG00000127481.14	ENSG00000127481	UBR4	-0.0474529156499164	0.434532992880708	-1.58754931238206	0.113245981585955	0.998591218466416	Exon	Hippocampus
e499711	ENSG00000169122.11	ENSG00000169122	FAM110B	0.077407044790426	-0.719013746404296	1.58752184435861	0.113252198662775	0.998591218466416	Exon	Hippocampus
e132680	ENSG00000075340.22	ENSG00000075340	ADD2	-0.152737505654816	-1.91298690946225	-1.58750219844887	0.11325664545813	0.998591218466416	Exon	Hippocampus
e484954	ENSG00000038945.14	ENSG00000038945	MSR1	-0.215201330076631	-3.20379982223914	-1.58748604072731	0.113260302815602	0.998591218466416	Exon	Hippocampus
e702940	ENSG00000161791.13	ENSG00000161791	FMNL3	0.0841194972699249	-0.500460836625333	1.58747727019562	0.113262288095616	0.998591218466416	Exon	Hippocampus
e887725	ENSG00000140718.19	ENSG00000140718	FTO	0.0336577510593074	4.55691867754875	1.58745157355417	0.113268104894473	0.998591218466416	Exon	Hippocampus
e344050	ENSG00000164209.16	ENSG00000164209	SLC25A46	0.0495982553765791	0.417516721576698	1.5874422470405	0.113270216141426	0.998591218466416	Exon	Hippocampus
e662799	ENSG00000137693.13	ENSG00000137693	YAP1	-0.114512186036185	-0.0143639363995117	-1.58744070586617	0.113270565020725	0.998591218466416	Exon	Hippocampus
e515537	ENSG00000249859.8	ENSG00000249859	PVT1	-0.0991282988682621	-1.42626355341471	-1.58740555562957	0.113278522294205	0.998591218466416	Exon	Hippocampus
e817440	ENSG00000247556.6	ENSG00000247556	OIP5-AS1	0.0515608212480291	3.7227786947641	1.58739668299608	0.113280530941509	0.998591218466416	Exon	Hippocampus
e901182	ENSG00000157429.15	ENSG00000157429	ZNF19	0.0912849734376113	-1.68398215647329	1.58738968974586	0.113282114141061	0.998591218466416	Exon	Hippocampus
e945831	ENSG00000173812.10	ENSG00000173812	EIF1	-0.0693696711606721	2.85989768833254	-1.58738508638099	0.11328315630483	0.998591218466416	Exon	Hippocampus
e87220	ENSG00000116406.18	ENSG00000116406	EDEM3	0.0509872965949628	3.77634991115025	1.58737588424598	0.113285239614895	0.998591218466416	Exon	Hippocampus
e338957	ENSG00000145687.16	ENSG00000145687	SSBP2	0.0518304418577864	2.09347995598584	1.58736304182121	0.113288147116134	0.998591218466416	Exon	Hippocampus
e381404	ENSG00000228789.6	ENSG00000228789	HCG22	0.215742116521253	-2.77375231587941	1.58735753876709	0.113289393015486	0.998591218466416	Exon	Hippocampus
e208174	ENSG00000197885.10	ENSG00000197885	NKIRAS1	0.0577221218653939	1.79105962707699	1.58735491748903	0.113289986480413	0.998591218466416	Exon	Hippocampus
e472205	ENSG00000105894.11	ENSG00000105894	PTN	-0.069134247798392	2.73791955122648	-1.58734535788034	0.11329215082428	0.998591218466416	Exon	Hippocampus
e984415	ENSG00000169660.15	ENSG00000169660	HEXDC	0.0881910817583965	-2.1882656765252	1.58734313239544	0.113292654690036	0.998591218466416	Exon	Hippocampus
e581954	ENSG00000165443.11	ENSG00000165443	PHYHIPL	0.0765774188825205	4.46778247507841	1.5873414053246	0.113293045712493	0.998591218466416	Exon	Hippocampus
e968742	ENSG00000171634.16	ENSG00000171634	BPTF	0.0578724772230861	0.981845030090119	1.58734061770596	0.113293224035918	0.998591218466416	Exon	Hippocampus
e902918	ENSG00000103089.8	ENSG00000103089	FA2H	0.143758962759836	-1.24948018581095	1.58732812536838	0.113296052434965	0.998591218466416	Exon	Hippocampus
e824182	ENSG00000128951.13	ENSG00000128951	DUT	0.0595525794515411	0.210156589998179	1.5873268049948	0.113296351384952	0.998591218466416	Exon	Hippocampus
e353887	ENSG00000015479.17	ENSG00000015479	MATR3	0.0502335209353766	2.05579558355191	1.58732225446263	0.113297381690211	0.998591218466416	Exon	Hippocampus
e640047	ENSG00000188070.9	ENSG00000188070	C11orf95	-0.140302184449823	-3.02680575820257	-1.58730746984039	0.1133007291903	0.998591218466416	Exon	Hippocampus
e273803	ENSG00000114473.13	ENSG00000114473	IQCG	-0.111148479428922	-0.265479872521181	-1.58728514488559	0.113305784103369	0.998591218466416	Exon	Hippocampus
e953740	ENSG00000108433.15	ENSG00000108433	GOSR2	-0.0388468363092046	1.05020818854184	-1.58728152957533	0.11330660271438	0.998591218466416	Exon	Hippocampus
e429594	ENSG00000006468.13	ENSG00000006468	ETV1	0.211243128912034	-1.51143143662766	1.587250978874	0.113313520465285	0.998591218466416	Exon	Hippocampus
e841211	ENSG00000169375.15	ENSG00000169375	SIN3A	-0.0582793271368073	-0.76188911169534	-1.58724168860808	0.113315624173759	0.998591218466416	Exon	Hippocampus
e481101	ENSG00000117868.15	ENSG00000117868	ESYT2	0.051844309700422	2.08961973863598	1.58723696868751	0.113316692974902	0.998591218466416	Exon	Hippocampus
e240625	ENSG00000144857.14	ENSG00000144857	BOC	-0.147825569260903	-2.78140649403727	-1.58719858870044	0.113325384216816	0.998591218466416	Exon	Hippocampus
e101561	ENSG00000081692.12	ENSG00000081692	JMJD4	-0.0539691104182301	0.797177990831974	-1.587175018545	0.113330721997489	0.998591218466416	Exon	Hippocampus
e995122	ENSG00000186812.12	ENSG00000186812	ZNF397	0.0583746357521654	1.46643909386351	1.58714462086924	0.113337606256165	0.998591218466416	Exon	Hippocampus
e208196	ENSG00000197885.10	ENSG00000197885	NKIRAS1	0.0577240629020136	1.79110771116991	1.58714095846913	0.113338435713937	0.998591218466416	Exon	Hippocampus
e519104	ENSG00000184489.11	ENSG00000184489	PTP4A3	-0.109574696135547	-1.10943582058752	-1.58713843821035	0.113339006503142	0.998591218466416	Exon	Hippocampus
e734180	ENSG00000122970.15	ENSG00000122970	IFT81	0.0739490231469905	-1.69737731798292	1.58713643712835	0.113339459710604	0.998591218466416	Exon	Hippocampus
e887978	ENSG00000087253.12	ENSG00000087253	LPCAT2	0.13369382589951	1.88444300538123	1.58713390370963	0.113340033484383	0.998591218466416	Exon	Hippocampus
e887996	ENSG00000087253.12	ENSG00000087253	LPCAT2	0.13369382589951	1.88444300538123	1.58713390370963	0.113340033484383	0.998591218466416	Exon	Hippocampus
e506272	ENSG00000254180.1	ENSG00000254180		0.0970801128264781	-2.39644997246583	1.58711190828715	0.113345015148592	0.998591218466416	Exon	Hippocampus
e87916	ENSG00000116711.9	ENSG00000116711	PLA2G4A	-0.140072689539712	-2.87469966022655	-1.58710857091364	0.11334577103346	0.998591218466416	Exon	Hippocampus
e1148426	ENSG00000198947.15	ENSG00000198947	DMD	0.108986243136918	-2.08428182273653	1.58710790970403	0.113345920791919	0.998591218466416	Exon	Hippocampus
e650404	ENSG00000132740.8	ENSG00000132740	IGHMBP2	0.084874164767582	-1.82198292824641	1.58709851224327	0.113348049255302	0.998591218466416	Exon	Hippocampus
e78077	ENSG00000158793.13	ENSG00000158793	NIT1	0.0857044206703098	-2.1190084276699	1.58704610180739	0.113359920455996	0.998591218466416	Exon	Hippocampus
e78084	ENSG00000158793.13	ENSG00000158793	NIT1	0.0857044206703098	-2.1190084276699	1.58704610180739	0.113359920455996	0.998591218466416	Exon	Hippocampus
e287257	ENSG00000170448.11	ENSG00000170448	NFXL1	-0.0851325381910541	-1.79809405418334	-1.58704311271528	0.113360597528515	0.998591218466416	Exon	Hippocampus
e669902	ENSG00000110344.9	ENSG00000110344	UBE4A	0.063629537704311	0.261320910284551	1.58703794892453	0.113361767209212	0.998591218466416	Exon	Hippocampus
e472000	ENSG00000155561.14	ENSG00000155561	NUP205	-0.069894234208791	-1.53825193625086	-1.5870275356911	0.113364126001167	0.998591218466416	Exon	Hippocampus
e192028	ENSG00000115053.15	ENSG00000115053	NCL	-0.0390110718023128	3.40150468189728	-1.58701528229898	0.11336690167317	0.998591218466416	Exon	Hippocampus
e27323	ENSG00000174574.15	ENSG00000174574	AKIRIN1	-0.0968348132422033	-2.00188434962189	-1.5870113152273	0.11336780031665	0.998591218466416	Exon	Hippocampus
e537867	ENSG00000135048.13	ENSG00000135048	TMEM2	-0.103536968535563	0.700604900416835	-1.58700976296475	0.113368151945463	0.998591218466416	Exon	Hippocampus
e1099710	ENSG00000179242.15	ENSG00000179242	CDH4	-0.115166324214769	-2.41056252894005	-1.58699134726249	0.113372323658362	0.998591218466416	Exon	Hippocampus
e991440	ENSG00000141446.10	ENSG00000141446	ESCO1	0.087185795291146	-2.38958938280483	1.58698069400385	0.113374736998716	0.998591218466416	Exon	Hippocampus
e366057	ENSG00000113719.15	ENSG00000113719	ERGIC1	-0.0662185367664255	0.322029169620436	-1.58691264645023	0.11339015313817	0.998591218466416	Exon	Hippocampus
e476316	ENSG00000055130.15	ENSG00000055130	CUL1	0.044089436344034	0.996822786143183	1.5869121561503	0.113390264221392	0.998591218466416	Exon	Hippocampus
e846027	ENSG00000140600.16	ENSG00000140600	SH3GL3	0.0682786491215385	3.19531040220382	1.58690194338506	0.113392578063162	0.998591218466416	Exon	Hippocampus
e190769	ENSG00000153827.13	ENSG00000153827	TRIP12	-0.03634584369863	1.81943030561783	-1.58687212413179	0.113399334236915	0.998591218466416	Exon	Hippocampus
e134337	ENSG00000144040.12	ENSG00000144040	SFXN5	-0.0725011166419145	1.10186208361396	-1.58686811679846	0.113400242206128	0.998591218466416	Exon	Hippocampus
e531857	ENSG00000261215.1	ENSG00000261215		0.126621793419035	-2.21918157151185	1.58686261803937	0.113401488107345	0.998591218466416	Exon	Hippocampus
e531867	ENSG00000187186.14	ENSG00000187186		0.126621793419035	-2.21918157151185	1.58686261803937	0.113401488107345	0.998591218466416	Exon	Hippocampus
e1115436	ENSG00000183570.16	ENSG00000183570	PCBP3	-0.131167042920381	-2.0520803076738	-1.58685009665539	0.113404325225579	0.998591218466416	Exon	Hippocampus
e1167878	ENSG00000232119.7	ENSG00000232119	MCTS1	0.0676752404001508	-0.009450278344484	1.58684763987374	0.113404881894277	0.998591218466416	Exon	Hippocampus
e534197	ENSG00000137106.17	ENSG00000137106	GRHPR	0.0590305359028159	0.772497336753406	1.58683724775878	0.11340723661059	0.998591218466416	Exon	Hippocampus
e306827	ENSG00000138688.15	ENSG00000138688	KIAA1109	0.0465716282287113	2.0174330920736	1.58682494999429	0.113410023171937	0.998591218466416	Exon	Hippocampus
e254750	ENSG00000188313.12	ENSG00000188313	PLSCR1	-0.150671816525411	-1.1883668617917	-1.5868212785807	0.113410855091293	0.998591218466416	Exon	Hippocampus
e526233	ENSG00000107036.11	ENSG00000107036	RIC1	0.0732866110960718	-1.87194082328904	1.58680825927663	0.113413805223065	0.998591218466416	Exon	Hippocampus
e196544	ENSG00000130414.11	ENSG00000130414	NDUFA10	0.0569654959740957	1.95167460015465	1.58680635426094	0.113414236898485	0.998591218466416	Exon	Hippocampus
e843498	ENSG00000169684.13	ENSG00000169684	CHRNA5	-0.183683735045024	-2.60661388077514	-1.58680616138669	0.11341428060375	0.998591218466416	Exon	Hippocampus
e488888	ENSG00000158941.16	ENSG00000158941	CCAR2	-0.0838410763781269	-1.79434707314694	-1.58680444292041	0.113414670008421	0.998591218466416	Exon	Hippocampus
e565281	ENSG00000130653.15	ENSG00000130653	PNPLA7	-0.110843411610374	-2.23259734173904	-1.58679529552912	0.113416742826212	0.998591218466416	Exon	Hippocampus
e338845	ENSG00000145687.16	ENSG00000145687	SSBP2	0.0702430510514438	0.0201575639147158	1.58676229132563	0.113424221896096	0.998591218466416	Exon	Hippocampus
e338894	ENSG00000145687.16	ENSG00000145687	SSBP2	0.0702430510514438	0.0201575639147158	1.58676229132563	0.113424221896096	0.998591218466416	Exon	Hippocampus
e100621	ENSG00000143819.12	ENSG00000143819	EPHX1	-0.0891106811959429	1.34980814834948	-1.58675598287897	0.113425651495179	0.998591218466416	Exon	Hippocampus
e919683	ENSG00000215041.9	ENSG00000215041	NEURL4	0.0924938622080295	-2.0776309968202	1.58673179191529	0.11343113370257	0.998591218466416	Exon	Hippocampus
e181495	ENSG00000138400.12	ENSG00000138400	MDH1B	0.133949805635672	-1.26676149083109	1.58671536092851	0.113434857447087	0.998591218466416	Exon	Hippocampus
e466553	ENSG00000077063.10	ENSG00000077063	CTTNBP2	0.0669523094569034	0.153773498428229	1.5866938701685	0.113439728030857	0.998591218466416	Exon	Hippocampus
e96276	ENSG00000279333.1	ENSG00000279333		0.123659165215626	-2.54843587424931	1.58668157801987	0.113442513950838	0.998591218466416	Exon	Hippocampus
e769043	ENSG00000129472.12	ENSG00000129472	RAB2B	0.0399174032886884	2.73115409238652	1.58667975646827	0.113442926795959	0.998591218466416	Exon	Hippocampus
e854435	ENSG00000242612.6	ENSG00000242612	DECR2	-0.134311290249442	-3.1018229630284	-1.58666894714934	0.113445376695876	0.998591218466416	Exon	Hippocampus
e50727	ENSG00000143036.16	ENSG00000143036	SLC44A3	-0.148789639942962	-2.97751404255142	-1.58666404365111	0.113446488072932	0.998591218466416	Exon	Hippocampus
e292407	ENSG00000080493.14	ENSG00000080493	SLC4A4	-0.105804571786828	-2.07624582910385	-1.58664652239141	0.11345045933388	0.998591218466416	Exon	Hippocampus
e722039	ENSG00000187109.13	ENSG00000187109	NAP1L1	0.0490257229345293	3.45270797344247	1.58664282467267	0.113451297450116	0.998591218466416	Exon	Hippocampus
e903724	ENSG00000152910.18	ENSG00000152910	CNTNAP4	0.0930924950547489	0.511349610598894	1.58664122379808	0.113451660302105	0.998591218466416	Exon	Hippocampus
e492173	ENSG00000133872.13	ENSG00000133872	SARAF	-0.0739736063998311	2.02714933581162	-1.58663883560268	0.113452201608832	0.998591218466416	Exon	Hippocampus
e460253	ENSG00000257923.9	ENSG00000257923	CUX1	0.0726667681986752	-0.947856769012697	1.58662913048353	0.113454401385478	0.998591218466416	Exon	Hippocampus
e1044984	ENSG00000267260.1	ENSG00000267260		0.129809323331943	-2.8798207067532	1.58661409300363	0.113457809869519	0.998591218466416	Exon	Hippocampus
e826445	ENSG00000166477.12	ENSG00000166477	LEO1	0.0567007899384259	-0.511545020701312	1.58661222896488	0.113458232389197	0.998591218466416	Exon	Hippocampus
e1097585	ENSG00000101138.11	ENSG00000101138	CSTF1	0.0517343316971359	-0.557900739612144	1.58660157852168	0.113460646537688	0.998591218466416	Exon	Hippocampus
e823909	ENSG00000104177.17	ENSG00000104177	MYEF2	0.0795989566406214	-1.23887848494513	1.58658100630263	0.113465309781809	0.998591218466416	Exon	Hippocampus
e82196	ENSG00000075945.12	ENSG00000075945	KIFAP3	0.069589778708922	3.10744881001488	1.58658094561332	0.11346532353889	0.998591218466416	Exon	Hippocampus
e255099	ENSG00000071794.15	ENSG00000071794	HLTF	0.0627223110395471	0.277645224125524	1.58652496106172	0.113478014704894	0.998591218466416	Exon	Hippocampus
e809016	ENSG00000275835.4	ENSG00000275835	TUBGCP5	-0.0603430837418051	-0.290025668524844	-1.58649291200085	0.113485280427831	0.998591218466416	Exon	Hippocampus
e859427	ENSG00000103197.16	ENSG00000103197	TSC2	-0.0844593135569861	-1.58272101892078	-1.5864889213854	0.113486185151121	0.998591218466416	Exon	Hippocampus
e906581	ENSG00000131149.18	ENSG00000131149	GSE1	-0.0964334223297113	-2.31432058312848	-1.58648816226366	0.113486357254323	0.998591218466416	Exon	Hippocampus
e696955	ENSG00000188906.14	ENSG00000188906	LRRK2	0.0780915634806434	0.787002864246219	1.58648614216047	0.113486815240137	0.998591218466416	Exon	Hippocampus
e696987	ENSG00000188906.14	ENSG00000188906	LRRK2	0.0780915634806434	0.787002864246219	1.58648614216047	0.113486815240137	0.998591218466416	Exon	Hippocampus
e735167	ENSG00000204842.14	ENSG00000204842	ATXN2	0.0631689214735181	0.342776955901089	1.58647328393195	0.113489730415721	0.998591218466416	Exon	Hippocampus
e546814	ENSG00000070061.14	ENSG00000070061	IKBKAP	0.0500470507769409	1.66755073094026	1.58647080842434	0.113490291661521	0.998591218466416	Exon	Hippocampus
e515865	ENSG00000153310.18	ENSG00000153310	FAM49B	0.0549959429300112	1.15536776059807	1.58646145586879	0.113492412087875	0.998591218466416	Exon	Hippocampus
e999921	ENSG00000041353.9	ENSG00000041353	RAB27B	0.137699793518439	-1.05146227256156	1.58645633742574	0.113493572562737	0.998591218466416	Exon	Hippocampus
e569615	ENSG00000165609.12	ENSG00000165609	NUDT5	0.0633815473249018	0.17156508230553	1.58644500044023	0.113496142965023	0.998591218466416	Exon	Hippocampus
e599301	ENSG00000065613.13	ENSG00000065613	SLK	0.0629867942735372	-0.408681662614301	1.58644222456891	0.113496772337403	0.998591218466416	Exon	Hippocampus
e1031559	ENSG00000085872.14	ENSG00000085872	CHERP	-0.110753009861257	-2.09661750355507	-1.58643411515063	0.113498610998915	0.998591218466416	Exon	Hippocampus
e458658	ENSG00000146830.9	ENSG00000146830	GIGYF1	0.0627800048331429	-0.197074941757965	1.58643263545057	0.113498946496243	0.998591218466416	Exon	Hippocampus
e515227	ENSG00000164961.15	ENSG00000164961	KIAA0196	0.0470872683225772	0.722050872410038	1.58642705917946	0.113500210829829	0.998591218466416	Exon	Hippocampus
e947072	ENSG00000168610.14	ENSG00000168610	STAT3	-0.0758198083349049	1.05951088108196	-1.58641451740689	0.113503054524285	0.998591218466416	Exon	Hippocampus
e1099701	ENSG00000179242.15	ENSG00000179242	CDH4	-0.11580329942693	-1.77238298618249	-1.58641031955712	0.113504006348273	0.998591218466416	Exon	Hippocampus
e121494	ENSG00000138061.11	ENSG00000138061	CYP1B1	-0.153156568551784	-1.31098949091588	-1.58637129426712	0.113512855277488	0.998591218466416	Exon	Hippocampus
e1023463	ENSG00000197256.10	ENSG00000197256	KANK2	-0.146211494328251	-3.09405190791218	-1.58635760233982	0.113515960031893	0.998591218466416	Exon	Hippocampus
e134557	ENSG00000163013.11	ENSG00000163013	FBXO41	-0.115671276954224	0.200535624664156	-1.58635056687883	0.113517555405263	0.998591218466416	Exon	Hippocampus
e372644	ENSG00000236086.4	ENSG00000236086	HMGN2P28	-0.0879496860484391	-2.04229931922778	-1.58628194642136	0.113533116829483	0.998591218466416	Exon	Hippocampus
e864222	ENSG00000153406.13	ENSG00000153406	NMRAL1	0.11015197047204	-2.87189775215075	1.58626547974313	0.113536851316222	0.998591218466416	Exon	Hippocampus
e48205	ENSG00000153936.16	ENSG00000153936	HS2ST1	-0.0621969834028485	0.46264130494632	-1.58624410611467	0.113541698797709	0.998591218466416	Exon	Hippocampus
e331646	ENSG00000068796.16	ENSG00000068796	KIF2A	0.0476220462050569	1.1338973539907	1.58622638213032	0.113545718673862	0.998591218466416	Exon	Hippocampus
e978730	ENSG00000187775.16	ENSG00000187775	DNAH17	0.192869609528761	-2.22528713829559	1.58621931132308	0.113547322394872	0.998591218466416	Exon	Hippocampus
e708315	ENSG00000197111.15	ENSG00000197111	PCBP2	-0.0989864228567042	-2.25870936999877	-1.58620689121885	0.113550139426659	0.998591218466416	Exon	Hippocampus
e763430	ENSG00000174405.13	ENSG00000174405	LIG4	0.0713703272419461	-0.881246332863212	1.58620064324016	0.113551556565659	0.998591218466416	Exon	Hippocampus
e523687	ENSG00000161016.16	ENSG00000161016	RPL8	-0.0558348695388819	2.1351021660833	-1.58619435811117	0.11355298214504	0.998591218466416	Exon	Hippocampus
e595248	ENSG00000052749.13	ENSG00000052749	RRP12	0.0838842256807934	-1.44286320625251	1.58619095252064	0.11355375459964	0.998591218466416	Exon	Hippocampus
e910332	ENSG00000140995.16	ENSG00000140995	DEF8	-0.0683082966501036	0.607418900202104	-1.58618712360356	0.113554623077952	0.998591218466416	Exon	Hippocampus
e366638	ENSG00000051596.9	ENSG00000051596	THOC3	-0.152758229335879	-1.01554047898768	-1.58617760400729	0.113556782343845	0.998591218466416	Exon	Hippocampus
e375208	ENSG00000112137.17	ENSG00000112137	PHACTR1	-0.107616756674464	-2.57973422699084	-1.58617528076359	0.113557309314491	0.998591218466416	Exon	Hippocampus
e1003386	ENSG00000166401.14	ENSG00000166401	SERPINB8	-0.108916491459674	-2.11395194325982	-1.58615285802814	0.113562395459509	0.998591218466416	Exon	Hippocampus
e294855	ENSG00000138759.17	ENSG00000138759	FRAS1	0.13895003763519	-2.25811618911109	1.58613943283681	0.113565440779448	0.998591218466416	Exon	Hippocampus
e1150714	ENSG00000124479.8	ENSG00000124479	NDP	-0.074134452598104	0.213570694586845	-1.58611768514783	0.113570374080522	0.998591218466416	Exon	Hippocampus
e1136870	ENSG00000196419.12	ENSG00000196419	XRCC6	-0.0421402522234444	2.14220829871677	-1.58610763393056	0.113572654181472	0.998591218466416	Exon	Hippocampus
e1044753	ENSG00000186017.14	ENSG00000186017	ZNF566	0.0506891932300918	0.212118909617283	1.5860907576637	0.113576482614333	0.998591218466416	Exon	Hippocampus
e100694	ENSG00000196187.11	ENSG00000196187	TMEM63A	0.133576121787185	0.750789163662364	1.5860826191718	0.113578328892641	0.998591218466416	Exon	Hippocampus
e508949	ENSG00000132541.10	ENSG00000132541	RIDA	-0.0761039800390969	1.36352908329212	-1.5860737392464	0.11358034339781	0.998591218466416	Exon	Hippocampus
e1064896	ENSG00000169169.14	ENSG00000169169	CPT1C	0.0694659722476887	0.772951713545358	1.58607298691791	0.113580514072798	0.998591218466416	Exon	Hippocampus
e978501	ENSG00000187775.16	ENSG00000187775	DNAH17	0.182546593651569	-2.32742301904854	1.58606427811609	0.113582489786565	0.998591218466416	Exon	Hippocampus
e643275	ENSG00000149806.10	ENSG00000149806	FAU	-0.0669678555034135	1.46747218715497	-1.5860040077123	0.113596163717406	0.998591218466416	Exon	Hippocampus
e1171540	ENSG00000101977.19	ENSG00000101977	MCF2	0.110910689232817	-1.84151117029236	1.58600309870639	0.113596369959337	0.998591218466416	Exon	Hippocampus
e879407	ENSG00000103472.9	ENSG00000103472	RRN3P2	0.108637468884583	-2.67124450331884	1.58598994203261	0.113599355075204	0.998591218466416	Exon	Hippocampus
e526836	ENSG00000153707.16	ENSG00000153707	PTPRD	0.12719829377934	-2.20897047808149	1.58598551941429	0.113600358536385	0.998591218466416	Exon	Hippocampus
e98508	ENSG00000067704.9	ENSG00000067704	IARS2	0.053766644908891	0.877098959960293	1.58598505998709	0.113600462777607	0.998591218466416	Exon	Hippocampus
e371053	ENSG00000161010.14	ENSG00000161010	C5orf45	0.0483272974980085	0.041407268979791	1.58595049941174	0.113608304577674	0.998591218466416	Exon	Hippocampus
e722283	ENSG00000091039.16	ENSG00000091039	OSBPL8	0.0538851578981987	1.03669929051647	1.58594808288202	0.113608852904665	0.998591218466416	Exon	Hippocampus
e675597	ENSG00000165526.8	ENSG00000165526	RPUSD4	0.0376798635347036	1.26440303312257	1.58590931014619	0.113617650987713	0.998591218466416	Exon	Hippocampus
e529641	ENSG00000120159.11	ENSG00000120159	CAAP1	0.0874858427113112	-0.775032800301325	1.58589879645547	0.113620036785942	0.998591218466416	Exon	Hippocampus
e378256	ENSG00000124635.8	ENSG00000124635	HIST1H2BJ	-0.0957549280033477	-0.514671665305953	-1.58584564912171	0.113632097744645	0.998591218466416	Exon	Hippocampus
e492162	ENSG00000133872.13	ENSG00000133872	SARAF	-0.0739398049687237	2.02718207408978	-1.585837264003	0.113634000709057	0.998591218466416	Exon	Hippocampus
e492168	ENSG00000133872.13	ENSG00000133872	SARAF	-0.0739398049687237	2.02718207408978	-1.585837264003	0.113634000709057	0.998591218466416	Exon	Hippocampus
e492185	ENSG00000133872.13	ENSG00000133872	SARAF	-0.0739398049687237	2.02718207408978	-1.585837264003	0.113634000709057	0.998591218466416	Exon	Hippocampus
e387740	ENSG00000197283.13	ENSG00000197283	SYNGAP1	-0.125636214994435	1.01353148170828	-1.58583585515111	0.113634320444036	0.998591218466416	Exon	Hippocampus
e72515	ENSG00000163374.19	ENSG00000163374	YY1AP1	-0.0644175127161759	2.86543470772298	-1.58582362959556	0.11363709502939	0.998591218466416	Exon	Hippocampus
e569591	ENSG00000065665.20	ENSG00000065665	SEC61A2	0.0584178124796392	0.700203287863465	1.58581637957034	0.113638740445262	0.998591218466416	Exon	Hippocampus
e155245	ENSG00000115866.10	ENSG00000115866	DARS	-0.0598206429284989	0.726998309747362	-1.58580942407902	0.113640319033454	0.998591218466416	Exon	Hippocampus
e287631	ENSG00000075539.13	ENSG00000075539	FRYL	0.0784430952678109	-0.0338284576416623	1.58578242731928	0.113646446265423	0.998591218466416	Exon	Hippocampus
e725105	ENSG00000070961.15	ENSG00000070961	ATP2B1	0.0956145686253362	3.1908623187971	1.58578048848742	0.113646886316159	0.998591218466416	Exon	Hippocampus
e1059861	ENSG00000134830.5	ENSG00000134830	C5AR2	-0.125139959563691	-1.80872311071342	-1.5857791349609	0.113647193522732	0.998591218466416	Exon	Hippocampus
e166841	ENSG00000071967.11	ENSG00000071967	CYBRD1	-0.0922018616923228	0.289354864258346	-1.58577139605416	0.113648950015898	0.998591218466416	Exon	Hippocampus
e135044	ENSG00000114978.17	ENSG00000114978	MOB1A	-0.0999109396831287	-1.11642774449584	-1.58577066743071	0.113649115392057	0.998591218466416	Exon	Hippocampus
e135050	ENSG00000114978.17	ENSG00000114978	MOB1A	-0.0999109396831287	-1.11642774449584	-1.58577066743071	0.113649115392057	0.998591218466416	Exon	Hippocampus
e135064	ENSG00000114978.17	ENSG00000114978	MOB1A	-0.0999109396831287	-1.11642774449584	-1.58577066743071	0.113649115392057	0.998591218466416	Exon	Hippocampus
e135067	ENSG00000114978.17	ENSG00000114978	MOB1A	-0.0999109396831287	-1.11642774449584	-1.58577066743071	0.113649115392057	0.998591218466416	Exon	Hippocampus
e49059	ENSG00000097046.12	ENSG00000097046	CDC7	-0.108773575190325	-2.17985425385712	-1.58577056240934	0.113649139228843	0.998591218466416	Exon	Hippocampus
e368467	ENSG00000131188.11	ENSG00000131188	PRR7	-0.135707169680144	-2.38727365707897	-1.5857591172465	0.113651736970618	0.998591218466416	Exon	Hippocampus
e470991	ENSG00000221866.9	ENSG00000221866	PLXNA4	-0.140197783886851	-1.62203566350741	-1.58575056607164	0.1136536778862	0.998591218466416	Exon	Hippocampus
e338559	ENSG00000228716.6	ENSG00000228716	DHFR	0.120018105317851	-1.94904949707118	1.5857462814487	0.113654650404699	0.998591218466416	Exon	Hippocampus
e139187	ENSG00000068615.17	ENSG00000068615	REEP1	0.0677411352158095	1.14308515782792	1.58574147824044	0.113655740638882	0.998591218466416	Exon	Hippocampus
e96324	ENSG00000117625.13	ENSG00000117625	RCOR3	-0.0566824541243871	0.110133430193846	-1.5857396147847	0.113656163609059	0.998591218466416	Exon	Hippocampus
e1060102	ENSG00000118162.13	ENSG00000118162	KPTN	-0.117364528787077	-2.7680369885309	-1.5857252982774	0.113659413234395	0.998591218466416	Exon	Hippocampus
e886482	ENSG00000140807.6	ENSG00000140807	NKD1	0.107136454503419	-1.74817622665521	1.58567604223709	0.113670594153614	0.998591218466416	Exon	Hippocampus
e261318	ENSG00000075651.15	ENSG00000075651	PLD1	0.120053856354268	-1.00400357606086	1.58561659186257	0.113684090303296	0.998591218466416	Exon	Hippocampus
e268399	ENSG00000283390.1	ENSG00000283390		0.097067924535126	-1.83445901103517	1.58561572428102	0.113684287267037	0.998591218466416	Exon	Hippocampus
e885974	ENSG00000102921.7	ENSG00000102921	N4BP1	-0.0595320990772482	-0.883366540656024	-1.58561530486724	0.113684382485048	0.998591218466416	Exon	Hippocampus
e739368	ENSG00000089157.15	ENSG00000089157	RPLP0	-0.0683606468027567	2.26233221315419	-1.58554936312628	0.113699353787384	0.998591218466416	Exon	Hippocampus
e463919	ENSG00000091136.13	ENSG00000091136	LAMB1	-0.133093466977824	-1.15699107255171	-1.58553149843951	0.113703410024311	0.998591218466416	Exon	Hippocampus
e917081	ENSG00000108559.11	ENSG00000108559	NUP88	0.0622656119357375	-0.959510970051634	1.58552473595923	0.113704945497947	0.998591218466416	Exon	Hippocampus
e82136	ENSG00000075945.12	ENSG00000075945	KIFAP3	0.069530870435378	3.10764778069334	1.58550992889768	0.113708307613461	0.998591218466416	Exon	Hippocampus
e1172885	ENSG00000171100.14	ENSG00000171100	MTM1	-0.0688812033085371	-0.673213374686601	-1.58549267765135	0.113712224808695	0.998591218466416	Exon	Hippocampus
e159618	ENSG00000182389.19	ENSG00000182389	CACNB4	0.0941367588818433	3.320756764009	1.58548795520441	0.113713297140932	0.998591218466416	Exon	Hippocampus
e524718	ENSG00000107104.18	ENSG00000107104	KANK1	0.0848730771405952	-0.621091416135777	1.5854791462191	0.113715297430183	0.998591218466416	Exon	Hippocampus
e3152	ENSG00000008128.22	ENSG00000008128	CDK11A	-0.179768189410644	-3.21958377046785	-1.58546361511371	0.113718824204158	0.998591218466416	Exon	Hippocampus
e675433	ENSG00000109832.13	ENSG00000109832	DDX25	0.093893919313104	-1.03939100314015	1.58541913384155	0.113728925405713	0.998591218466416	Exon	Hippocampus
e276017	ENSG00000168924.14	ENSG00000168924	LETM1	-0.0383580052906024	3.16859234584161	-1.58540469654716	0.113732204106999	0.998591218466416	Exon	Hippocampus
e437065	ENSG00000188185.11	ENSG00000188185	LINC00265	-0.105432631983307	-2.18027634140553	-1.58538035019006	0.11373773332004	0.998591218466416	Exon	Hippocampus
e811814	ENSG00000198690.9	ENSG00000198690	FAN1	0.0415543170334772	2.82358656780216	1.58537574374187	0.113738779497728	0.998591218466416	Exon	Hippocampus
e27088	ENSG00000183431.11	ENSG00000183431	SF3A3	-0.0498031220037878	-0.824268872766901	-1.58536769061601	0.113740608474077	0.998591218466416	Exon	Hippocampus
e714881	ENSG00000185633.10	ENSG00000185633	NDUFA4L2	-0.104705864785152	-1.30678291555861	-1.58533023452712	0.113749115575939	0.998591218466416	Exon	Hippocampus
e867778	ENSG00000122299.11	ENSG00000122299	ZC3H7A	0.0886471192737111	-1.23927808341813	1.58532795192313	0.113749634021791	0.998591218466416	Exon	Hippocampus
e187427	ENSG00000198925.10	ENSG00000198925	ATG9A	-0.069315780430084	-0.156199439092211	-1.58532341537952	0.113750664408522	0.998591218466416	Exon	Hippocampus
e1055582	ENSG00000267680.5	ENSG00000267680	ZNF224	0.041006474186954	3.05013611063695	1.58528974145488	0.113758313009491	0.998591218466416	Exon	Hippocampus
e988273	ENSG00000168502.17	ENSG00000168502	MTCL1	0.0989437096448138	-0.0081696784711098	1.58526972693482	0.113762859244219	0.998591218466416	Exon	Hippocampus
e988290	ENSG00000168502.17	ENSG00000168502	MTCL1	0.0989437096448138	-0.0081696784711098	1.58526972693482	0.113762859244219	0.998591218466416	Exon	Hippocampus
e372928	ENSG00000137274.12	ENSG00000137274	BPHL	-0.0847999612079455	-1.98161635647155	-1.58526879171471	0.113763071680014	0.998591218466416	Exon	Hippocampus
e395115	ENSG00000146070.16	ENSG00000146070	PLA2G7	0.19259825349278	-3.20331115817477	1.58526337363345	0.113764302406507	0.998591218466416	Exon	Hippocampus
e72833	ENSG00000132676.15	ENSG00000132676	DAP3	-0.0637811963109623	-0.388741105112884	-1.58524606806053	0.113768233467727	0.998591218466416	Exon	Hippocampus
e284664	ENSG00000109790.16	ENSG00000109790	KLHL5	0.0728578710385914	0.871043377722457	1.58524310385274	0.113768906815484	0.998591218466416	Exon	Hippocampus
e1082858	ENSG00000089091.16	ENSG00000089091	DZANK1	0.0775754226728948	-1.76355369722281	1.58522358365986	0.113773341090122	0.998591218466416	Exon	Hippocampus
e16836	ENSG00000188529.14	ENSG00000188529	SRSF10	-0.0570766953368671	-0.201820575121208	-1.5852152813359	0.113775227116215	0.998591218466416	Exon	Hippocampus
e2299	ENSG00000224870.6	ENSG00000224870		-0.0777431711872465	-1.98395380420712	-1.58520889032824	0.113776678968378	0.998591218466416	Exon	Hippocampus
e335014	ENSG00000131844.15	ENSG00000131844	MCCC2	-0.0809592643203629	-0.823212508255959	-1.58520290924069	0.113778037711815	0.998591218466416	Exon	Hippocampus
e869138	ENSG00000179889.18	ENSG00000179889	PDXDC1	-0.0823524991716329	-1.48716551502498	-1.58519853192475	0.113779032129284	0.998591218466416	Exon	Hippocampus
e259297	ENSG00000169251.12	ENSG00000169251	NMD3	-0.0808818160139952	-0.375718868409885	-1.5851930236175	0.113780283489653	0.998591218466416	Exon	Hippocampus
e1164597	ENSG00000133131.14	ENSG00000133131	MORC4	-0.131952570767344	-3.08953491187255	-1.58518222511305	0.113782736692397	0.998591218466416	Exon	Hippocampus
e204662	ENSG00000132155.11	ENSG00000132155	RAF1	0.111562381193085	-2.79084707351183	1.58514352631149	0.113791528624268	0.998591218466416	Exon	Hippocampus
e128670	ENSG00000115464.14	ENSG00000115464	USP34	0.0435778065202499	1.14463591406834	1.58514293114214	0.113791663844236	0.998591218466416	Exon	Hippocampus
e287638	ENSG00000075539.13	ENSG00000075539	FRYL	0.083461378097997	0.603508568035577	1.58513496351555	0.113793474067643	0.998591218466416	Exon	Hippocampus
e1119386	ENSG00000184470.20	ENSG00000184470	TXNRD2	-0.117088017267193	-3.04353754430297	-1.58511795944785	0.113797337422403	0.998591218466416	Exon	Hippocampus
e895752	ENSG00000039523.18	ENSG00000039523	FAM65A	-0.0684598096745759	-0.0063885888850046	-1.5851157252716	0.113797845038973	0.998591218466416	Exon	Hippocampus
e114784	ENSG00000084710.13	ENSG00000084710	EFR3B	-0.0829060048274254	0.321315524592373	-1.58505902185257	0.113810728952733	0.998591218466416	Exon	Hippocampus
e533560	ENSG00000122705.16	ENSG00000122705	CLTA	0.0338754822770913	2.8417209320558	1.58505097995156	0.113812556293233	0.998591218466416	Exon	Hippocampus
e1142579	ENSG00000251322.7	ENSG00000251322	SHANK3	-0.0963867488873258	0.895058252843901	-1.58502892866953	0.113817567068401	0.998591218466416	Exon	Hippocampus
e460800	ENSG00000168255.19	ENSG00000168255	POLR2J3	0.142694485876887	-1.03665120205267	1.58502779677193	0.113817824277399	0.998591218466416	Exon	Hippocampus
e277599	ENSG00000249673.6	ENSG00000249673	NOP14-AS1	-0.0657955801100184	-0.39847340852091	-1.58502417710804	0.113818646801995	0.998591218466416	Exon	Hippocampus
e273464	ENSG00000145016.14	ENSG00000145016	RUBCN	-0.0773158210526794	-0.907734582847851	-1.58501868234109	0.113819895429937	0.998591218466416	Exon	Hippocampus
e385030	ENSG00000168477.17	ENSG00000168477	TNXB	-0.136550397555547	-2.47828105338668	-1.58498462174395	0.113827635583706	0.998591218466416	Exon	Hippocampus
e533414	ENSG00000137103.16	ENSG00000137103	TMEM8B	-0.0947585435009448	-0.795886509207287	-1.58497654361448	0.11382947137195	0.998591218466416	Exon	Hippocampus
e682025	ENSG00000130035.6	ENSG00000130035	GALNT8	0.0730067616420375	-0.0715326583348227	1.58494498970359	0.113836642352662	0.998591218466416	Exon	Hippocampus
e1109827	ENSG00000157538.13	ENSG00000157538	DSCR3	-0.0523931574569533	-0.647387732238594	-1.58493185650736	0.113839627124308	0.998591218466416	Exon	Hippocampus
e997746	ENSG00000078043.15	ENSG00000078043	PIAS2	0.11159949166038	-2.70172685707905	1.58492700298513	0.113840730196318	0.998591218466416	Exon	Hippocampus
e795869	ENSG00000100629.16	ENSG00000100629	CEP128	0.0933578576426486	-1.7465260101848	1.58489806386697	0.113847307436749	0.998591218466416	Exon	Hippocampus
e744430	ENSG00000196498.13	ENSG00000196498	NCOR2	-0.0538287390588247	0.355835651466969	-1.58487808306968	0.113851848818455	0.998591218466416	Exon	Hippocampus
e652400	ENSG00000184154.13	ENSG00000184154	LRTOMT	0.0997796008498641	-2.5044770466266	1.58487490926389	0.113852570197424	0.998591218466416	Exon	Hippocampus
e938160	ENSG00000010244.17	ENSG00000010244	ZNF207	-0.0388267250225657	1.4151507128999	-1.58486678002981	0.113854417919432	0.998591218466416	Exon	Hippocampus
e134200	ENSG00000144040.12	ENSG00000144040	SFXN5	-0.0764140025565654	0.683341267502282	-1.58486436350334	0.113854967184746	0.998591218466416	Exon	Hippocampus
e210055	ENSG00000144635.8	ENSG00000144635	DYNC1LI1	0.0434607038350494	1.6407530139354	1.58483965759095	0.113860582844804	0.998591218466416	Exon	Hippocampus
e254647	ENSG00000188313.12	ENSG00000188313	PLSCR1	-0.145337674851014	-0.727923916092358	-1.58482143011408	0.113864726095234	0.998591218466416	Exon	Hippocampus
e1063640	ENSG00000104872.10	ENSG00000104872	PIH1D1	0.0592058052598588	-0.192993093235626	1.58481757122027	0.11386560326777	0.998591218466416	Exon	Hippocampus
e1067235	ENSG00000161681.15	ENSG00000161681	SHANK1	-0.154248590065658	0.333213527884138	-1.58481585391753	0.11386599363286	0.998591218466416	Exon	Hippocampus
e93739	ENSG00000117266.15	ENSG00000117266	CDK18	0.131872622177573	1.17496050832638	1.58481191619639	0.113866888731721	0.998591218466416	Exon	Hippocampus
e528293	ENSG00000164989.15	ENSG00000164989	CCDC171	0.072305271151109	-0.826570873131604	1.58479984453869	0.113869632822326	0.998591218466416	Exon	Hippocampus
e492209	ENSG00000133872.13	ENSG00000133872	SARAF	-0.0738856012770365	2.0269455228344	-1.58478535632512	0.113872926305708	0.998591218466416	Exon	Hippocampus
e857700	ENSG00000100726.14	ENSG00000100726	TELO2	-0.0901722323994164	-2.40895067587188	-1.58477972128242	0.113874207292777	0.998591218466416	Exon	Hippocampus
e218726	ENSG00000172113.8	ENSG00000172113	NME6	-0.100414197207219	-2.3196756839647	-1.58477143647889	0.113876090657878	0.998591218466416	Exon	Hippocampus
e806429	ENSG00000099814.15	ENSG00000099814	CEP170B	-0.0857257032550722	1.10221959053153	-1.58476454025345	0.113877658379537	0.998591218466416	Exon	Hippocampus
e1026135	ENSG00000105613.9	ENSG00000105613	MAST1	0.140579144103272	-1.4380065444281	1.5847550250589	0.113879821500493	0.998591218466416	Exon	Hippocampus
e284333	ENSG00000065882.15	ENSG00000065882	TBC1D1	-0.0897375368657295	-0.491404029858631	-1.5847475711381	0.113881516047895	0.998591218466416	Exon	Hippocampus
e250401	ENSG00000244062.1	ENSG00000244062		0.155652310889331	1.07174589928253	1.58471039728515	0.11388996731484	0.998591218466416	Exon	Hippocampus
e71825	ENSG00000160767.20	ENSG00000160767	FAM189B	-0.108717409243312	-2.01139140579574	-1.58470601209771	0.113890964295302	0.998591218466416	Exon	Hippocampus
e170108	ENSG00000237298.9	ENSG00000237298	TTN-AS1	0.142984289741547	-2.92402748448266	1.58469853432165	0.113892664397412	0.998591218466416	Exon	Hippocampus
e1046665	ENSG00000099338.22	ENSG00000099338	CATSPERG	0.10111199465742	-2.02428682627785	1.58469141906456	0.113894282098022	0.998591218466416	Exon	Hippocampus
e79111	ENSG00000173110.7	ENSG00000173110	HSPA6	-0.372863252910288	-1.24299576945264	-1.58468899987292	0.113894832121329	0.998591218466416	Exon	Hippocampus
e788371	ENSG00000100554.11	ENSG00000100554	ATP6V1D	0.0547617733461754	1.61344114312711	1.5846784478519	0.113897231235487	0.998591218466416	Exon	Hippocampus
e1072946	ENSG00000160439.15	ENSG00000160439	RDH13	0.0881489339162071	-1.71814909770515	1.58462851530329	0.113908584473103	0.998591218466416	Exon	Hippocampus
e767960	ENSG00000165795.22	ENSG00000165795	NDRG2	-0.0536932199026083	3.7997698406185	-1.58462438601282	0.113909523396052	0.998591218466416	Exon	Hippocampus
e366649	ENSG00000051596.9	ENSG00000051596	THOC3	-0.152619351878933	-1.01820139819555	-1.58461977526294	0.113910571801044	0.998591218466416	Exon	Hippocampus
e322271	ENSG00000169862.18	ENSG00000169862	CTNND2	-0.0757736652613545	0.529754742797787	-1.58461680513111	0.113911247161831	0.998591218466416	Exon	Hippocampus
e38807	ENSG00000116212.14	ENSG00000116212	LRRC42	-0.0596212262321441	-0.945436935886798	-1.58460960167609	0.113912885126193	0.998591218466416	Exon	Hippocampus
e164003	ENSG00000144285.16	ENSG00000144285	SCN1A	0.106394324043392	0.85972613258282	1.58459404492917	0.113916422575191	0.998591218466416	Exon	Hippocampus
e873793	ENSG00000197006.13	ENSG00000197006	METTL9	0.0735079352801645	0.153749117390334	1.58458760967202	0.113917885913836	0.998591218466416	Exon	Hippocampus
e24431	ENSG00000142920.16	ENSG00000142920	AZIN2	0.121157985123767	-2.31543154448182	1.58457347178325	0.113921100836626	0.998591218466416	Exon	Hippocampus
e839246	ENSG00000138629.15	ENSG00000138629	UBL7	0.0600455706160376	0.202581757533284	1.58456918956935	0.11392207461619	0.998591218466416	Exon	Hippocampus
e1039316	ENSG00000105176.17	ENSG00000105176	URI1	0.0425007650170222	1.92156958851502	1.58455821090265	0.113924571205629	0.998591218466416	Exon	Hippocampus
e468488	ENSG00000224940.8	ENSG00000224940	PRRT4	-0.128380252759439	-2.91451606186277	-1.58453157520407	0.11393062844184	0.998591218466416	Exon	Hippocampus
e104849	ENSG00000143669.13	ENSG00000143669	LYST	0.0652345073329437	-1.14691613892882	1.58446767582942	0.113945160865503	0.998591218466416	Exon	Hippocampus
e419815	ENSG00000074706.13	ENSG00000074706	IPCEF1	0.213144621659328	2.95853740810635	1.584466152651	0.113945507294822	0.998591218466416	Exon	Hippocampus
e574700	ENSG00000165757.8	ENSG00000165757	KIAA1462	0.135535957116458	-1.24257996242675	1.58444191974364	0.113951018901376	0.998591218466416	Exon	Hippocampus
e443796	ENSG00000198874.12	ENSG00000198874	TYW1	-0.0701017954176567	-1.43986416974985	-1.58443644790947	0.113952263461242	0.998591218466416	Exon	Hippocampus
e920302	ENSG00000181222.15	ENSG00000181222	POLR2A	-0.0543229291210781	0.851315390377658	-1.58442573433112	0.113954700278492	0.998591218466416	Exon	Hippocampus
e415215	ENSG00000197442.9	ENSG00000197442	MAP3K5	-0.0756992149906743	0.365348922445447	-1.58442539300214	0.113954777914888	0.998591218466416	Exon	Hippocampus
e33344	ENSG00000126088.13	ENSG00000126088	UROD	0.0431763336300192	0.81069950195377	1.58440559280688	0.113959281605757	0.998591218466416	Exon	Hippocampus
e1075374	ENSG00000198300.12	ENSG00000198300	PEG3	0.0676982205642141	6.98880254530203	1.58439028863052	0.113962762742557	0.998591218466416	Exon	Hippocampus
e1006471	ENSG00000070404.9	ENSG00000070404	FSTL3	-0.12963577276817	-2.806356898263	-1.58436162751019	0.113969282318603	0.998591218466416	Exon	Hippocampus
e824632	ENSG00000138593.8	ENSG00000138593	SECISBP2L	0.0667428200388633	2.0104119451927	1.5843395435817	0.113974305974828	0.998591218466416	Exon	Hippocampus
e904555	ENSG00000166454.9	ENSG00000166454	ATMIN	0.036335898468922	4.43435129221512	1.58432247032098	0.113978189923387	0.998591218466416	Exon	Hippocampus
e277931	ENSG00000197386.10	ENSG00000197386	HTT	-0.0839457133043564	-1.2830717607094	-1.58431541748918	0.113979794383	0.998591218466416	Exon	Hippocampus
e884018	ENSG00000197302.10	ENSG00000197302	ZNF720	0.0648449073981403	-1.15026100165511	1.58430817650243	0.113981441664849	0.998591218466416	Exon	Hippocampus
e704626	ENSG00000110911.14	ENSG00000110911	SLC11A2	-0.0577965273675165	-0.309363866489523	-1.58429770989385	0.113983822789938	0.998591218466416	Exon	Hippocampus
e845518	ENSG00000214575.9	ENSG00000214575	CPEB1	0.0684013898049347	-0.434978622209538	1.5842659291076	0.113991053073669	0.998591218466416	Exon	Hippocampus
e817185	ENSG00000128908.15	ENSG00000128908	INO80	-0.0565638304836468	-1.2215706039862	-1.58426526502701	0.113991204159107	0.998591218466416	Exon	Hippocampus
e176431	ENSG00000065413.17	ENSG00000065413	ANKRD44	0.073197739189448	-0.845390576455685	1.58424699628535	0.113995360555317	0.998591218466416	Exon	Hippocampus
e26088	ENSG00000054118.13	ENSG00000054118	THRAP3	-0.104100361736731	-2.81089660318072	-1.58423356111475	0.113998417322438	0.998591218466416	Exon	Hippocampus
e321366	ENSG00000112941.13	ENSG00000112941	PAPD7	-0.0832947948373816	-1.3865159866735	-1.58422622779684	0.114000085824687	0.998591218466416	Exon	Hippocampus
e690238	ENSG00000008394.12	ENSG00000008394	MGST1	-0.100068114149948	0.648851987720139	-1.5842197058704	0.114001569732518	0.998591218466416	Exon	Hippocampus
e556932	ENSG00000171097.13	ENSG00000171097	KYAT1	0.0787050250167375	-1.65036370245952	1.58421074937132	0.114003607593806	0.998591218466416	Exon	Hippocampus
e565272	ENSG00000130653.15	ENSG00000130653	PNPLA7	0.0979955724854171	-1.62300940219147	1.58420987722633	0.114003806033428	0.998591218466416	Exon	Hippocampus
e259289	ENSG00000169251.12	ENSG00000169251	NMD3	-0.0710680643432929	-0.411970483486174	-1.58419452296273	0.114007299642062	0.998591218466416	Exon	Hippocampus
e899680	ENSG00000090857.13	ENSG00000090857	PDPR	-0.0803133555074655	-1.37724408420893	-1.58419228346405	0.114007809210007	0.998591218466416	Exon	Hippocampus
e635728	ENSG00000110107.8	ENSG00000110107	PRPF19	-0.102944278025837	-2.28473727402988	-1.58419073449657	0.114008161657872	0.998591218466416	Exon	Hippocampus
e691937	ENSG00000111726.12	ENSG00000111726	CMAS	0.0737202833713963	0.870155357950031	1.58418015787355	0.114010568257057	0.998591218466416	Exon	Hippocampus
e94522	ENSG00000143479.15	ENSG00000143479	DYRK3	-0.100229666904976	1.37918669104528	-1.58417302395045	0.11401219152881	0.998591218466416	Exon	Hippocampus
e512539	ENSG00000253877.5	ENSG00000253877	LINC01608	0.161706747270256	-1.98279855719649	1.58416288414209	0.114014498799095	0.998591218466416	Exon	Hippocampus
e67445	ENSG00000143376.12	ENSG00000143376	SNX27	0.0372648910207357	0.799411381344104	1.5841550144736	0.114016289534142	0.998591218466416	Exon	Hippocampus
e596536	ENSG00000107554.16	ENSG00000107554	DNMBP	-0.0678958681363401	0.3409616084625	-1.5841502016741	0.114017384692722	0.998591218466416	Exon	Hippocampus
e167239	ENSG00000172878.13	ENSG00000172878	METAP1D	-0.106097256241211	-3.00896366127206	-1.5841454595523	0.114018463776637	0.998591218466416	Exon	Hippocampus
e696549	ENSG00000139116.18	ENSG00000139116	KIF21A	0.0593701192984692	1.08477305733702	1.58414310192988	0.114019000263633	0.998591218466416	Exon	Hippocampus
e45866	ENSG00000077254.14	ENSG00000077254	USP33	0.0522248317004727	0.258931812292616	1.58413777034646	0.114020213495444	0.998591218466416	Exon	Hippocampus
e698579	ENSG00000177119.15	ENSG00000177119	ANO6	-0.107514421262438	-1.41504959215613	-1.584137626425	0.114020246245725	0.998591218466416	Exon	Hippocampus
e605624	ENSG00000203791.14	ENSG00000203791	METTL10	0.0768164810697071	-0.519582579277227	1.58412984701635	0.114022016512654	0.998591218466416	Exon	Hippocampus
e408474	ENSG00000010810.17	ENSG00000010810	FYN	-0.0991431682316487	-2.02821367094556	-1.58412264676294	0.114023655007517	0.998591218466416	Exon	Hippocampus
e59443	ENSG00000065183.15	ENSG00000065183	WDR3	0.0679552390995239	-0.94295174052971	1.58411196419421	0.114026085974863	0.998591218466416	Exon	Hippocampus
e641754	ENSG00000068831.18	ENSG00000068831	RASGRP2	0.0967423730958182	-1.1022381241527	1.58410540103836	0.114027579532734	0.998591218466416	Exon	Hippocampus
e192293	ENSG00000144535.19	ENSG00000144535	DIS3L2	0.0522123866134124	-0.374839987397213	1.58409931314232	0.114028964950968	0.998591218466416	Exon	Hippocampus
e1172483	ENSG00000241489.7	ENSG00000241489		-0.0849662996982587	5.04418875091609	-1.58403213737501	0.114044252976739	0.998591218466416	Exon	Hippocampus
e203607	ENSG00000157014.10	ENSG00000157014	TATDN2	-0.0566879912957758	-0.0062935767334408	-1.58402000195753	0.114047014957578	0.998591218466416	Exon	Hippocampus
e746869	ENSG00000177084.16	ENSG00000177084	POLE	-0.130288874753157	-2.14539061301111	-1.58401584897774	0.114047960174172	0.998591218466416	Exon	Hippocampus
e745244	ENSG00000189238.5	ENSG00000189238	LINC00943	0.189542472987768	-2.67129182919502	1.58401343270067	0.114048510120749	0.998591218466416	Exon	Hippocampus
e550596	ENSG00000148180.18	ENSG00000148180	GSN	-0.0974088996072909	1.72701987214465	-1.58401299806459	0.114048609044488	0.998591218466416	Exon	Hippocampus
e695632	ENSG00000151743.10	ENSG00000151743	AMN1	0.111215114367821	-2.86299691137284	1.58398651034263	0.114054637812583	0.998591218466416	Exon	Hippocampus
e772820	ENSG00000100908.13	ENSG00000100908	EMC9	0.0776430819109593	-1.51723899723214	1.58398362571634	0.114055294386443	0.998591218466416	Exon	Hippocampus
e572500	ENSG00000168283.13	ENSG00000168283	BMI1	0.0471821025370851	1.72447688978278	1.58397837150591	0.114056490312371	0.998591218466416	Exon	Hippocampus
e780444	ENSG00000274012.1	ENSG00000274012	RN7SL2	-0.101818853248881	14.0846473305992	-1.5839148057093	0.114070959491324	0.998591218466416	Exon	Hippocampus
e595169	ENSG00000052749.13	ENSG00000052749	RRP12	0.0843316336446771	-1.46696212366454	1.58391363086025	0.114071226930264	0.998591218466416	Exon	Hippocampus
e40250	ENSG00000162600.11	ENSG00000162600	OMA1	0.09086649884699	-0.284020583568915	1.58390684846941	0.114072770862051	0.998591218466416	Exon	Hippocampus
e51901	ENSG00000137996.12	ENSG00000137996	RTCA	-0.0626991944016217	-0.930760788319273	-1.58387003218483	0.114081151945968	0.998591218466416	Exon	Hippocampus
e969070	ENSG00000141337.12	ENSG00000141337	ARSG	0.0746888886249618	-0.217354001185263	1.58384924071336	0.114085885258596	0.998591218466416	Exon	Hippocampus
e1069681	ENSG00000204604.9	ENSG00000204604	ZNF468	0.0912892698924047	-2.07829120632875	1.58384211432518	0.11408750766257	0.998591218466416	Exon	Hippocampus
e287019	ENSG00000169019.10	ENSG00000169019	COMMD8	0.0827750010394372	0.735033040085089	1.58384055702904	0.114087862201319	0.998591218466416	Exon	Hippocampus
e82707	ENSG00000117533.14	ENSG00000117533	VAMP4	0.0862424344048453	-1.8123884731587	1.58374986235385	0.114108511527709	0.998591218466416	Exon	Hippocampus
e160104	ENSG00000115145.9	ENSG00000115145	STAM2	-0.060107637611719	-0.473146871143067	-1.58374628157184	0.114109326859303	0.998591218466416	Exon	Hippocampus
e325261	ENSG00000168724.14	ENSG00000168724	DNAJC21	0.104449056201289	-2.60700130573574	1.58369551343355	0.114120887083111	0.998591218466416	Exon	Hippocampus
e944450	ENSG00000008838.18	ENSG00000008838	MED24	-0.0834374722331424	-1.54912406100202	-1.58369402380132	0.114121226295702	0.998591218466416	Exon	Hippocampus
e1144719	ENSG00000101911.12	ENSG00000101911	PRPS2	0.0888349611161738	-1.26942304777585	1.58369242049013	0.114121591395661	0.998591218466416	Exon	Hippocampus
e210608	ENSG00000153558.13	ENSG00000153558	FBXL2	0.0850617307361607	-0.959706735293016	1.58365650078191	0.114129771137811	0.998591218466416	Exon	Hippocampus
e1038375	ENSG00000160321.14	ENSG00000160321	ZNF208	-0.222237443307467	-2.54622052568653	-1.58363689939179	0.114134235019763	0.998591218466416	Exon	Hippocampus
e927292	ENSG00000188933.14	ENSG00000188933	USP32P1	0.130543341424879	0.433399862751107	1.5836233308016	0.114137325115357	0.998591218466416	Exon	Hippocampus
e328225	ENSG00000172262.11	ENSG00000172262	ZNF131	-0.0898187948931981	-2.08280646463099	-1.58359662198591	0.11414340794445	0.998591218466416	Exon	Hippocampus
e370574	ENSG00000127022.14	ENSG00000127022	CANX	-0.0511494387769375	3.13068489294892	-1.58357874080604	0.114147480456952	0.998591218466416	Exon	Hippocampus
e747576	ENSG00000196387.9	ENSG00000196387	ZNF140	-0.10031162751696	-2.42239885433833	-1.58355684077924	0.114152468434896	0.998591218466416	Exon	Hippocampus
e795119	ENSG00000151445.15	ENSG00000151445	VIPAS39	0.0600663980741896	-1.30432840250414	1.58353733776447	0.114156910611365	0.998591218466416	Exon	Hippocampus
e1146165	ENSG00000008086.11	ENSG00000008086	CDKL5	0.0816227514251007	0.269021066195494	1.58349101500179	0.114167462034826	0.998591218466416	Exon	Hippocampus
e782637	ENSG00000020577.13	ENSG00000020577	SAMD4A	-0.0935830957019578	-0.482827323027856	-1.58348472609451	0.114168894584893	0.998591218466416	Exon	Hippocampus
e201816	ENSG00000168137.15	ENSG00000168137	SETD5	-0.0557501767322903	-0.621466330897515	-1.58347320618852	0.114171518740903	0.998591218466416	Exon	Hippocampus
e559011	ENSG00000130723.17	ENSG00000130723	PRRC2B	-0.0684192839644007	0.784269485573281	-1.58343774551918	0.114179596738756	0.998591218466416	Exon	Hippocampus
e173323	ENSG00000163002.12	ENSG00000163002	NUP35	-0.121429810840729	-3.1292276980189	-1.5834277197058	0.114181880717184	0.998591218466416	Exon	Hippocampus
e328620	ENSG00000112992.16	ENSG00000112992	NNT	0.0491996505624326	1.24989512329262	1.58342765903948	0.114181894537676	0.998591218466416	Exon	Hippocampus
e303107	ENSG00000155016.17	ENSG00000155016	CYP2U1	-0.103265151597596	-2.40700729782639	-1.5834097871955	0.114185966008625	0.998591218466416	Exon	Hippocampus
e818918	ENSG00000103978.15	ENSG00000103978	TMEM87A	-0.0857185429965942	-1.13727413491989	-1.58340089573019	0.114187991658954	0.998591218466416	Exon	Hippocampus
e580617	ENSG00000204147.9	ENSG00000204147	ASAH2B	0.0782361671650063	0.88962581755047	1.58338648757231	0.114191274180442	0.998591218466416	Exon	Hippocampus
e115517	ENSG00000084754.10	ENSG00000084754	HADHA	-0.0645737110396528	0.777253466928783	-1.58337552884268	0.114193770889967	0.998591218466416	Exon	Hippocampus
e52063	ENSG00000162694.13	ENSG00000162694	EXTL2	0.0766462230194018	2.28184472987799	1.58337191078108	0.114194595196523	0.998591218466416	Exon	Hippocampus
e22441	ENSG00000084636.17	ENSG00000084636	COL16A1	0.0969123867505891	-0.851712036803577	1.58335867793643	0.114197610088674	0.998591218466416	Exon	Hippocampus
e933632	ENSG00000109107.13	ENSG00000109107	ALDOC	-0.0737248790819357	4.11130072540462	-1.58333943224648	0.114201995023815	0.998591218466416	Exon	Hippocampus
e852538	ENSG00000140471.16	ENSG00000140471	LINS1	-0.0600702240638339	1.55240985366655	-1.58333751483535	0.114202431893772	0.998591218466416	Exon	Hippocampus
e702568	ENSG00000123352.17	ENSG00000123352	SPATS2	0.0810153627212813	-1.34733046571132	1.58333151129578	0.114203799770701	0.998591218466416	Exon	Hippocampus
e131688	ENSG00000179818.13	ENSG00000179818	PCBP1-AS1	0.0668152739127657	-1.25556906171378	1.58330425064832	0.114210011137904	0.998591218466416	Exon	Hippocampus
e164221	ENSG00000144285.16	ENSG00000144285	SCN1A	0.114947754918494	-0.242152994932977	1.58323631889537	0.114225490621016	0.998591218466416	Exon	Hippocampus
e815435	ENSG00000137801.10	ENSG00000137801	THBS1	-0.266962933286141	-1.73141597773529	-1.58322023914664	0.114229154926365	0.998591218466416	Exon	Hippocampus
e563696	ENSG00000107317.11	ENSG00000107317	PTGDS	-0.0993834556966384	2.43008847299609	-1.583186231232	0.114236905066412	0.998591218466416	Exon	Hippocampus
e702699	ENSG00000187778.13	ENSG00000187778	MCRS1	0.0450851362486761	0.462457046845214	1.5831823615337	0.114237786966986	0.998591218466416	Exon	Hippocampus
e743385	ENSG00000130921.7	ENSG00000130921	C12orf65	0.050844376378486	-0.011195056260672	1.58318045913416	0.114238220524008	0.998591218466416	Exon	Hippocampus
e624576	ENSG00000169519.20	ENSG00000169519	METTL15	-0.087515994835374	-1.20013593724572	-1.58317845103883	0.114238678170522	0.998591218466416	Exon	Hippocampus
e1149994	ENSG00000180182.10	ENSG00000180182	MED14	-0.0654622238486132	-1.27736838402333	-1.58317499105639	0.114239466706657	0.998591218466416	Exon	Hippocampus
e645786	ENSG00000175334.7	ENSG00000175334	BANF1	0.0753972186618178	-1.20986413160863	1.58317440351566	0.114239600608658	0.998591218466416	Exon	Hippocampus
e553949	ENSG00000187024.13	ENSG00000187024	PTRH1	-0.106946705079172	-2.88300697502617	-1.58317189297784	0.114240172767903	0.998591218466416	Exon	Hippocampus
e455559	ENSG00000130429.12	ENSG00000130429	ARPC1B	-0.1186240197687	-0.929209432318014	-1.58317163663797	0.114240231188669	0.998591218466416	Exon	Hippocampus
e1115434	ENSG00000183570.16	ENSG00000183570	PCBP3	-0.129114101333136	-1.95385254692542	-1.58316694678921	0.114241300026041	0.998591218466416	Exon	Hippocampus
e710653	ENSG00000182796.13	ENSG00000182796	TMEM198B	0.0789407627169906	-1.0619933943928	1.58315865192517	0.114243190481762	0.998591218466416	Exon	Hippocampus
e274849	ENSG00000178950.16	ENSG00000178950	GAK	0.0508885115221091	-0.166675513459051	1.58314717593883	0.114245805977581	0.998591218466416	Exon	Hippocampus
e536440	ENSG00000274349.4	ENSG00000274349	ZNF658	0.127582574820007	-2.54343572278376	1.58314344072594	0.114246657281387	0.998591218466416	Exon	Hippocampus
e964961	ENSG00000011028.13	ENSG00000011028	MRC2	-0.134675877598331	-2.20600090573372	-1.58314267876516	0.114246830942816	0.998591218466416	Exon	Hippocampus
e240948	ENSG00000072858.10	ENSG00000072858	SIDT1	0.103166061395541	-1.47254846170766	1.58313496277802	0.114248589535056	0.998591218466416	Exon	Hippocampus
e216351	ENSG00000011376.9	ENSG00000011376	LARS2	-0.0672768846336645	-0.143110825530826	-1.58310995559871	0.114254289203191	0.998591218466416	Exon	Hippocampus
e101860	ENSG00000143774.16	ENSG00000143774	GUK1	-0.0497182091693182	1.99092850546864	-1.58308632413532	0.11425967552293	0.998591218466416	Exon	Hippocampus
e2284	ENSG00000221978.11	ENSG00000221978	CCNL2	0.0502388265485327	1.72074534207348	1.58307787526756	0.114261601322165	0.998591218466416	Exon	Hippocampus
e545771	ENSG00000136891.13	ENSG00000136891	TEX10	0.0511212468819162	0.0409217444013634	1.58305315082927	0.114267237053587	0.998591218466416	Exon	Hippocampus
e1028582	ENSG00000072071.16	ENSG00000072071	ADGRL1	-0.0889816438985172	-0.177448528362569	-1.58303203602059	0.114272050173688	0.998591218466416	Exon	Hippocampus
e386199	ENSG00000204267.13	ENSG00000204267	TAP2	-0.0746920290351144	1.84404632210276	-1.5830279526467	0.114272980997151	0.998591218466416	Exon	Hippocampus
e947098	ENSG00000168610.14	ENSG00000168610	STAT3	-0.087052378933949	-0.892015374810752	-1.5830273139078	0.114273126601102	0.998591218466416	Exon	Hippocampus
e1116072	ENSG00000160294.10	ENSG00000160294	MCM3AP	-0.0472440556298459	-0.153859238966419	-1.58302501469879	0.114273650719311	0.998591218466416	Exon	Hippocampus
e643288	ENSG00000149806.10	ENSG00000149806	FAU	-0.0541805610103625	4.14462341393133	-1.58297766036811	0.114284445839918	0.998591218466416	Exon	Hippocampus
e531493	ENSG00000137100.15	ENSG00000137100	DCTN3	0.0480347577619701	0.745883806858834	1.5829670981036	0.114286853774383	0.998591218466416	Exon	Hippocampus
e778704	ENSG00000259070.5	ENSG00000259070	LINC00639	0.127877207784447	-2.23731458930014	1.5829664064799	0.114287011448839	0.998591218466416	Exon	Hippocampus
e98529	ENSG00000067704.9	ENSG00000067704	IARS2	0.0560512821875475	0.270084732246045	1.58293195318439	0.114294866233386	0.998591218466416	Exon	Hippocampus
e307084	ENSG00000138688.15	ENSG00000138688	KIAA1109	0.0479430007006395	1.30745716582639	1.58292664321844	0.114296076856208	0.998591218466416	Exon	Hippocampus
e303100	ENSG00000245293.2	ENSG00000245293		0.129595823072246	-2.62926802118092	1.58291815472169	0.11429801217552	0.998591218466416	Exon	Hippocampus
e864583	ENSG00000102858.12	ENSG00000102858	MGRN1	-0.103444424225305	-0.748687863829881	-1.58291201821014	0.114299411274393	0.998591218466416	Exon	Hippocampus
e50566	ENSG00000117528.11	ENSG00000117528	ABCD3	-0.0605807910440811	0.132530828178395	-1.58290905543035	0.114300086780592	0.998591218466416	Exon	Hippocampus
e1078559	ENSG00000088881.20	ENSG00000088881	EBF4	0.0950162052244894	0.0378283928792235	1.582907615613	0.114300415056396	0.998591218466416	Exon	Hippocampus
e602598	ENSG00000165863.16	ENSG00000165863	C10orf82	0.16506003082092	-2.08721117398358	1.58290624629792	0.1143007272585	0.998591218466416	Exon	Hippocampus
e307394	ENSG00000196159.11	ENSG00000196159	FAT4	-0.126389924555829	-1.47938736853335	-1.58287010367216	0.114308967975054	0.998591218466416	Exon	Hippocampus
e850704	ENSG00000176463.13	ENSG00000176463	SLCO3A1	0.0711516083209409	-0.290416340138153	1.58286726856642	0.114309614414545	0.998591218466416	Exon	Hippocampus
e443915	ENSG00000158321.15	ENSG00000158321	AUTS2	-0.0782970084764795	-1.52072378517248	-1.58285623588914	0.114312130030152	0.998591218466416	Exon	Hippocampus
e544784	ENSG00000196116.7	ENSG00000196116	TDRD7	0.0518180714440629	0.420549196085408	1.58282865654486	0.114318418724972	0.998591218466416	Exon	Hippocampus
e163270	ENSG00000153253.15	ENSG00000153253	SCN3A	0.114895614612013	-1.27167677870221	1.58281855722811	0.114320721658881	0.998591218466416	Exon	Hippocampus
e749046	ENSG00000151835.14	ENSG00000151835	SACS	0.0820520448503694	1.9729399629189	1.58281843376528	0.114320749812175	0.998591218466416	Exon	Hippocampus
e1049024	ENSG00000128016.5	ENSG00000128016	ZFP36	-0.234957641872007	-2.00519011150121	-1.58280547262916	0.114323705377286	0.998591218466416	Exon	Hippocampus
e89585	ENSG00000118200.14	ENSG00000118200	CAMSAP2	0.0599986313890013	2.86150059860613	1.58278229028917	0.114328991863483	0.998591218466416	Exon	Hippocampus
e254718	ENSG00000188313.12	ENSG00000188313	PLSCR1	-0.145109190171139	-0.724902191866564	-1.58276199220702	0.114333620783974	0.998591218466416	Exon	Hippocampus
e717479	ENSG00000061987.14	ENSG00000061987	MON2	0.0552025083122583	-0.146620893766989	1.58274302040777	0.114337947383293	0.998591218466416	Exon	Hippocampus
e790092	ENSG00000257759.2	ENSG00000257759		-0.136475570355872	-3.05224938410787	-1.58274027277632	0.114338574003032	0.998591218466416	Exon	Hippocampus
e124931	ENSG00000068724.15	ENSG00000068724	TTC7A	0.0999923901957026	-1.4055262222683	1.58272096617723	0.114342977106783	0.998591218466416	Exon	Hippocampus
e363682	ENSG00000022355.16	ENSG00000022355	GABRA1	0.140983107280304	1.42338275289655	1.58271194226159	0.114345035165991	0.998591218466416	Exon	Hippocampus
e488899	ENSG00000158941.16	ENSG00000158941	CCAR2	-0.0605877114818441	-0.0507901784320302	-1.58269346437225	0.114349249457888	0.998591218466416	Exon	Hippocampus
e387543	ENSG00000112514.15	ENSG00000112514	CUTA	0.0614936868097756	0.0416501428604237	1.58268325657326	0.114351577625158	0.998591218466416	Exon	Hippocampus
e1039380	ENSG00000105176.17	ENSG00000105176	URI1	0.0425105779427591	2.08301500156838	1.58267678920715	0.114353052703968	0.998591218466416	Exon	Hippocampus
e1153168	ENSG00000094631.18	ENSG00000094631	HDAC6	-0.0909118286010596	-1.98635135399314	-1.58266795105718	0.11435506853619	0.998591218466416	Exon	Hippocampus
e768940	ENSG00000100888.12	ENSG00000100888	CHD8	0.0342854443460365	2.02429310184776	1.58266113862499	0.114356622355683	0.998591218466416	Exon	Hippocampus
e809487	ENSG00000273173.5	ENSG00000273173	SNURF	0.0774556577672309	2.90981927718717	1.58263223450308	0.114363215162931	0.998591218466416	Exon	Hippocampus
e588083	ENSG00000185009.12	ENSG00000185009	AP3M1	-0.0610398476134767	-0.721730161305338	-1.58262573433162	0.114364697843268	0.998591218466416	Exon	Hippocampus
e796438	ENSG00000054983.16	ENSG00000054983	GALC	-0.0508423818918497	0.373127865577816	-1.58261585488362	0.114366951361115	0.998591218466416	Exon	Hippocampus
e908931	ENSG00000197912.13	ENSG00000197912	SPG7	0.0630999906648581	-0.871674952562329	1.58260782789095	0.114368782356786	0.998591218466416	Exon	Hippocampus
e1147606	ENSG00000130066.16	ENSG00000130066	SAT1	-0.0982255716088767	1.70502273816141	-1.58252788957636	0.114387017935303	0.998591218466416	Exon	Hippocampus
e574081	ENSG00000150051.13	ENSG00000150051	MKX	0.144863054487904	-0.364462550830785	1.58251219097259	0.114390599380567	0.998591218466416	Exon	Hippocampus
e209687	ENSG00000215004.3	ENSG00000215004	MESTP4	-0.115478422632896	-2.86756707197431	-1.58248861532315	0.114395978044337	0.998591218466416	Exon	Hippocampus
e1059698	ENSG00000130749.9	ENSG00000130749	ZC3H4	-0.076631179705361	-0.925434744145788	-1.58246446511747	0.114401487997396	0.998591218466416	Exon	Hippocampus
e66275	ENSG00000143434.15	ENSG00000143434	SEMA6C	-0.0847307062640177	-1.32066630885884	-1.58246354325003	0.1144016983288	0.998591218466416	Exon	Hippocampus
e166852	ENSG00000071967.11	ENSG00000071967	CYBRD1	-0.0990303340631517	3.94916807528181	-1.58241356135229	0.114413102554617	0.998591218466416	Exon	Hippocampus
e624982	ENSG00000148950.9	ENSG00000148950	IMMP1L	0.0718594100008468	-0.514539772576518	1.58236980969796	0.114423085981086	0.998591218466416	Exon	Hippocampus
e624998	ENSG00000148950.9	ENSG00000148950	IMMP1L	0.0718594100008468	-0.514539772576518	1.58236980969796	0.114423085981086	0.998591218466416	Exon	Hippocampus
e52124	ENSG00000117543.20	ENSG00000117543	DPH5	0.0574691079078673	0.520322178837261	1.58234284818476	0.114429238509197	0.998591218466416	Exon	Hippocampus
e575349	ENSG00000120616.15	ENSG00000120616	EPC1	-0.0566548507329625	-0.757054555953479	-1.58232302751206	0.114433761687862	0.998591218466416	Exon	Hippocampus
e249356	ENSG00000114686.8	ENSG00000114686	MRPL3	0.0474117724588167	2.03236188823222	1.58231709161858	0.114435116316543	0.998591218466416	Exon	Hippocampus
e591834	ENSG00000138182.14	ENSG00000138182	KIF20B	-0.109836832051479	-2.79282868501136	-1.5822980312069	0.114439466173715	0.998591218466416	Exon	Hippocampus
e937506	ENSG00000108651.9	ENSG00000108651	UTP6	-0.0430340058022158	0.876247557128505	-1.58229171859058	0.11444090683139	0.998591218466416	Exon	Hippocampus
e200248	ENSG00000144455.13	ENSG00000144455	SUMF1	-0.0963415713929109	-1.49196878306458	-1.58226205461158	0.114447676900769	0.998591218466416	Exon	Hippocampus
e690356	ENSG00000048540.14	ENSG00000048540	LMO3	0.109779449465131	4.26399280976785	1.58224196957489	0.114452260993217	0.998591218466416	Exon	Hippocampus
e899438	ENSG00000196696.12	ENSG00000196696		-0.0775324002011338	-1.44943009710534	-1.58223209944939	0.114454513746664	0.998591218466416	Exon	Hippocampus
e798026	ENSG00000100784.10	ENSG00000100784	RPS6KA5	0.0569039510811257	3.96458557854744	1.58222752169234	0.114455558583976	0.998591218466416	Exon	Hippocampus
e911347	ENSG00000177370.4	ENSG00000177370	TIMM22	-0.0672737963603064	-1.28096044293967	-1.58221935196998	0.114457423278053	0.998591218466416	Exon	Hippocampus
e531573	ENSG00000213930.11	ENSG00000213930	GALT	0.0778831663058042	-1.57564578344198	1.58221469191345	0.114458486921013	0.998591218466416	Exon	Hippocampus
e447670	ENSG00000127948.14	ENSG00000127948	POR	-0.0786802451577447	-0.955661582838104	-1.58221142963868	0.114459231529414	0.998591218466416	Exon	Hippocampus
e972400	ENSG00000125458.6	ENSG00000125458	NT5C	-0.111536924935826	-2.82515592263917	-1.58220216131151	0.114461347029458	0.998591218466416	Exon	Hippocampus
e837259	ENSG00000137817.16	ENSG00000137817	PARP6	-0.0438275309837131	0.0226262274121912	-1.58219038632638	0.114464034719926	0.998591218466416	Exon	Hippocampus
e1162389	ENSG00000102362.15	ENSG00000102362	SYTL4	-0.134563612829779	0.53492499622271	-1.58218954387381	0.114464227015222	0.998591218466416	Exon	Hippocampus
e579516	ENSG00000128805.14	ENSG00000128805	ARHGAP22	0.0913376675774603	-1.5599257270075	1.58213144552316	0.114477488958688	0.998591218466416	Exon	Hippocampus
e642436	ENSG00000110047.17	ENSG00000110047	EHD1	-0.0820254828661366	-0.125385036142637	-1.58213018484166	0.114477776744288	0.998591218466416	Exon	Hippocampus
e694438	ENSG00000064763.10	ENSG00000064763	FAR2	0.103047566775023	0.437013977976659	1.58212208099335	0.114479626686604	0.998591218466416	Exon	Hippocampus
e932233	ENSG00000109016.17	ENSG00000109016	DHRS7B	0.0720522227954109	-0.879221980000615	1.58211521648839	0.114481193730741	0.998591218466416	Exon	Hippocampus
e1007797	ENSG00000064932.15	ENSG00000064932	SBNO2	-0.132164339267332	-2.15389974585814	-1.58210515105579	0.114483491520254	0.998591218466416	Exon	Hippocampus
e1086185	ENSG00000149600.11	ENSG00000149600	COMMD7	0.133985211547511	-2.60338379023365	1.58206932092423	0.114491671305546	0.998591218466416	Exon	Hippocampus
e786089	ENSG00000140015.19	ENSG00000140015	KCNH5	0.183964495304095	-0.424932845424456	1.58205761063016	0.11449434478942	0.998591218466416	Exon	Hippocampus
e277642	ENSG00000087269.15	ENSG00000087269	NOP14	-0.104191546576728	-2.31773546530421	-1.5820548631571	0.114494972050232	0.998591218466416	Exon	Hippocampus
e615830	ENSG00000132286.11	ENSG00000132286	TIMM10B	0.072295622536867	-0.360599582878697	1.58205357724418	0.114495265631036	0.998591218466416	Exon	Hippocampus
e333121	ENSG00000069020.18	ENSG00000069020	MAST4	-0.0738917935941312	-0.764210923060429	-1.58202326645343	0.114502185919075	0.998591218466416	Exon	Hippocampus
e708171	ENSG00000197111.15	ENSG00000197111	PCBP2	-0.0767721400854023	-1.33541523001311	-1.58202079605233	0.114502749953478	0.998591218466416	Exon	Hippocampus
e428306	ENSG00000146574.15	ENSG00000146574	CCZ1B	0.174634411748121	-2.36930239226391	1.58200193201228	0.114507057005623	0.998591218466416	Exon	Hippocampus
e900114	ENSG00000168872.16	ENSG00000168872	DDX19A	-0.0505995986055564	-0.45774796637663	-1.58199082082132	0.114509593981205	0.998591218466416	Exon	Hippocampus
e462512	ENSG00000005483.20	ENSG00000005483	KMT2E	0.0554412052903546	0.557009851983736	1.58197061494324	0.114514207625611	0.998591218466416	Exon	Hippocampus
e711454	ENSG00000139531.12	ENSG00000139531	SUOX	0.0813391174824924	-1.72780793399919	1.58196627808262	0.114515197887925	0.998591218466416	Exon	Hippocampus
e85624	ENSG00000243155.1	ENSG00000243155		0.0511546259242473	1.18046126699476	1.58196049446112	0.114516518508662	0.998591218466416	Exon	Hippocampus
e122565	ENSG00000152154.10	ENSG00000152154	TMEM178A	0.0954754454528596	3.78268828083808	1.58192199168452	0.11452531046354	0.998591218466416	Exon	Hippocampus
e1059791	ENSG00000142230.11	ENSG00000142230	SAE1	0.0398648628913749	2.94677175471048	1.58191404105571	0.114527126024234	0.998591218466416	Exon	Hippocampus
e603601	ENSG00000107651.12	ENSG00000107651	SEC23IP	-0.0675359323952032	-0.753525279364986	-1.58190206152131	0.114529861646002	0.998591218466416	Exon	Hippocampus
e244680	ENSG00000175455.14	ENSG00000175455	CCDC14	0.0535474108285883	1.60001302031942	1.58190198573663	0.114529878952201	0.998591218466416	Exon	Hippocampus
e638208	ENSG00000089597.16	ENSG00000089597	GANAB	-0.0588646858532418	0.985608148595685	-1.5818798010804	0.114534945131493	0.998591218466416	Exon	Hippocampus
e638349	ENSG00000089597.16	ENSG00000089597	GANAB	-0.0588646858532418	0.985608148595685	-1.5818798010804	0.114534945131493	0.998591218466416	Exon	Hippocampus
e128507	ENSG00000274769.1	ENSG00000274769		0.0734525373003264	1.30826702172058	1.58185736529593	0.114540068839552	0.998591218466416	Exon	Hippocampus
e665977	ENSG00000109846.7	ENSG00000109846	CRYAB	0.107686290153578	-2.20063482378168	1.58180605441949	0.114551787494831	0.998591218466416	Exon	Hippocampus
e841015	ENSG00000140400.15	ENSG00000140400	MAN2C1	-0.0691796793198798	0.0371840955284089	-1.5818005373689	0.114553047565068	0.998591218466416	Exon	Hippocampus
e1178520	ENSG00000169093.15_PAR_Y	ENSG00000169093	ASMTL	0.360252817176892	-4.19092607063019	1.58178849272565	0.114555798546985	0.998591218466416	Exon	Hippocampus
e444806	ENSG00000106638.15	ENSG00000106638	TBL2	-0.124482699527702	-2.65828377815908	-1.58178760405305	0.114556001520796	0.998591218466416	Exon	Hippocampus
e312408	ENSG00000171566.11	ENSG00000171566	PLRG1	-0.0555072780463592	0.429052957579018	-1.58178581967875	0.114556409074732	0.998591218466416	Exon	Hippocampus
e831700	ENSG00000103657.13	ENSG00000103657	HERC1	0.0490672069947368	1.48190120252074	1.58176946062583	0.114560145561918	0.998591218466416	Exon	Hippocampus
e449699	ENSG00000075223.13	ENSG00000075223	SEMA3C	-0.111000309061027	0.148877806843301	-1.58176537931049	0.114561077769185	0.998591218466416	Exon	Hippocampus
e628275	ENSG00000157570.11	ENSG00000157570	TSPAN18	-0.239490627260386	-1.48170582609849	-1.58175873833962	0.114562594636439	0.998591218466416	Exon	Hippocampus
e207308	ENSG00000182568.16	ENSG00000182568	SATB1	0.100650568610851	0.527820138944871	1.58173140355457	0.114568838354525	0.998591218466416	Exon	Hippocampus
e386283	ENSG00000168394.10	ENSG00000168394	TAP1	-0.113897857087999	-1.65389987876008	-1.58173077904122	0.11456898100687	0.998591218466416	Exon	Hippocampus
e563508	ENSG00000127191.17	ENSG00000127191	TRAF2	-0.107845022905633	-2.70361576686977	-1.58171925580067	0.114571613189207	0.998591218466416	Exon	Hippocampus
e410702	ENSG00000111912.19	ENSG00000111912	NCOA7	0.069351129909531	1.67893766140149	1.58170184758533	0.114575589730435	0.998591218466416	Exon	Hippocampus
e304752	ENSG00000145362.17	ENSG00000145362	ANK2	0.057004311329493	3.24711932107673	1.58169580100955	0.114576970969214	0.998591218466416	Exon	Hippocampus
e646273	ENSG00000174791.10	ENSG00000174791	RIN1	-0.140444205159514	0.169974122156725	-1.58169543701293	0.114577054118555	0.998591218466416	Exon	Hippocampus
e1120336	ENSG00000099917.17	ENSG00000099917	MED15	0.0549805651490221	-0.603237724176729	1.58169257721382	0.114577707396631	0.998591218466416	Exon	Hippocampus
e708000	ENSG00000185591.9	ENSG00000185591	SP1	-0.0691070019390107	-0.630524983665583	-1.58168622457087	0.114579158572862	0.998591218466416	Exon	Hippocampus
e838272	ENSG00000103855.17	ENSG00000103855	CD276	-0.0926940522178945	-1.91145239680487	-1.58168329948726	0.114579826773931	0.998591218466416	Exon	Hippocampus
e287639	ENSG00000075539.13	ENSG00000075539	FRYL	0.084204622490849	0.0503471761255404	1.58167588343306	0.114581520898403	0.998591218466416	Exon	Hippocampus
e499999	ENSG00000035681.7	ENSG00000035681	NSMAF	-0.0516567783639668	-0.796447445584652	-1.58166896727406	0.114583100844578	0.998591218466416	Exon	Hippocampus
e1051495	ENSG00000123815.11	ENSG00000123815	ADCK4	-0.0758810291914734	-1.69708858174407	-1.58166325372413	0.114584406076451	0.998591218466416	Exon	Hippocampus
e403360	ENSG00000203875.10	ENSG00000203875	SNHG5	0.0947638823792966	-1.37099988718749	1.58163449222498	0.114590976675327	0.998591218466416	Exon	Hippocampus
e701917	ENSG00000167548.14	ENSG00000167548	KMT2D	-0.102175416690998	-2.75398164251927	-1.58159188005831	0.114600712023018	0.998591218466416	Exon	Hippocampus
e321191	ENSG00000164151.11	ENSG00000164151	ICE1	-0.0675985655743057	-0.499837536696266	-1.5815885105284	0.114601481867308	0.998591218466416	Exon	Hippocampus
e905523	ENSG00000140943.16	ENSG00000140943	MBTPS1	-0.0386491122194655	1.6344786150975	-1.58158715685974	0.114601791144269	0.998591218466416	Exon	Hippocampus
e516234	ENSG00000132294.14	ENSG00000132294	EFR3A	0.0834117300073861	1.76375660794307	1.58156168883585	0.11460761002715	0.998591218466416	Exon	Hippocampus
e800395	ENSG00000165948.10	ENSG00000165948	IFI27L1	0.147114824481035	-3.0730831505947	1.58154722900121	0.114610913884983	0.998591218466416	Exon	Hippocampus
e990670	ENSG00000279020.1	ENSG00000279020	C18orf15	-0.0843864461499316	-1.02211390212688	-1.58152471011275	0.114616059266977	0.998591218466416	Exon	Hippocampus
e679817	ENSG00000151065.13	ENSG00000151065	DCP1B	0.0624678140001157	-0.509462954462979	1.5815230987542	0.114616427456234	0.998591218466416	Exon	Hippocampus
e831712	ENSG00000103657.13	ENSG00000103657	HERC1	0.0513678481221588	0.805051808878489	1.58152037855975	0.114617049012371	0.998591218466416	Exon	Hippocampus
e181504	ENSG00000138400.12	ENSG00000138400	MDH1B	0.129637244432019	-1.12460789485206	1.58149481709932	0.114622889858212	0.998591218466416	Exon	Hippocampus
e863285	ENSG00000126602.10	ENSG00000126602	TRAP1	-0.04801994106064	0.232339025848561	-1.58148576379689	0.114624958612678	0.998591218466416	Exon	Hippocampus
e1049684	ENSG00000105204.13	ENSG00000105204	DYRK1B	0.115286723895288	-2.55547108039392	1.58147945833764	0.114626399479683	0.998591218466416	Exon	Hippocampus
e983675	ENSG00000169727.12	ENSG00000169727	GPS1	-0.0619618047368587	-0.444774447722452	-1.58145562273808	0.114631846306445	0.998591218466416	Exon	Hippocampus
e66838	ENSG00000143390.17	ENSG00000143390	RFX5	0.0674844085667914	-0.742861591424004	1.58144970579713	0.11463319845651	0.998591218466416	Exon	Hippocampus
e52142	ENSG00000117543.20	ENSG00000117543	DPH5	0.0574225351444454	0.520264165426233	1.58144754301698	0.114633692702093	0.998591218466416	Exon	Hippocampus
e933679	ENSG00000109107.13	ENSG00000109107	ALDOC	-0.0703635670280125	5.000713892944	-1.58139951667408	0.114644668272608	0.998591218466416	Exon	Hippocampus
e101150	ENSG00000163050.16	ENSG00000163050	ADCK3	-0.086826349083779	-1.65909973448532	-1.58138574386869	0.114647815956659	0.998591218466416	Exon	Hippocampus
e494194	ENSG00000077782.19	ENSG00000077782	FGFR1	-0.0955725534107905	0.368217580899234	-1.581384952258	0.11464799687615	0.998591218466416	Exon	Hippocampus
e922869	ENSG00000178921.13	ENSG00000178921	PFAS	-0.0789282956718234	-1.90322891523362	-1.5813603096461	0.114653628960361	0.998591218466416	Exon	Hippocampus
e506774	ENSG00000079102.16	ENSG00000079102	RUNX1T1	-0.0881534762965962	-0.290192340041703	-1.58133666884587	0.114659032285337	0.998591218466416	Exon	Hippocampus
e660579	ENSG00000077616.10	ENSG00000077616	NAALAD2	0.0932603729974855	-0.641328494787671	1.58133398036217	0.114659646776057	0.998591218466416	Exon	Hippocampus
e391311	ENSG00000001167.14	ENSG00000001167	NFYA	0.0607994631755746	-0.814807733182286	1.581331449689	0.114660225199339	0.998591218466416	Exon	Hippocampus
e1013284	ENSG00000167680.15	ENSG00000167680	SEMA6B	-0.114644956407532	1.23811989139244	-1.58129263294624	0.114669097636552	0.998591218466416	Exon	Hippocampus
e281646	ENSG00000007062.11	ENSG00000007062	PROM1	0.139322555753332	-2.94968453314351	1.58127491766606	0.11467314704145	0.998591218466416	Exon	Hippocampus
e231841	ENSG00000168297.15	ENSG00000168297	PXK	0.104533683963958	1.74842237000304	1.5812566567359	0.11467732129069	0.998591218466416	Exon	Hippocampus
e807074	ENSG00000226174.6	ENSG00000226174	TEX22	0.115535204002352	-2.72362226930414	1.58124112108866	0.114680872664526	0.998591218466416	Exon	Hippocampus
e803689	ENSG00000197102.10	ENSG00000197102	DYNC1H1	0.042792647345075	3.72077880140968	1.58122440246998	0.114684694556975	0.998591218466416	Exon	Hippocampus
e1050255	ENSG00000105221.16	ENSG00000105221	AKT2	0.0781574933116231	-0.818635479461017	1.58120363745168	0.114689441600413	0.998591218466416	Exon	Hippocampus
e228060	ENSG00000163938.16	ENSG00000163938	GNL3	-0.0548951236670669	0.0325935685070031	-1.58119886345521	0.114690532994796	0.998591218466416	Exon	Hippocampus
e88175	ENSG00000116750.13	ENSG00000116750	UCHL5	0.0815174651353642	-0.847586128574894	1.58119838675479	0.114690641974833	0.998591218466416	Exon	Hippocampus
e52058	ENSG00000162694.13	ENSG00000162694	EXTL2	0.0765360677575728	2.28260096045259	1.58118681674574	0.11469328705741	0.998591218466416	Exon	Hippocampus
e825614	ENSG00000092439.13	ENSG00000092439	TRPM7	0.0952553778386756	-0.983178322011495	1.58118365628072	0.114694009596855	0.998591218466416	Exon	Hippocampus
e243158	ENSG00000180353.10	ENSG00000180353	HCLS1	-0.155777989758721	-2.98383084105134	-1.58114108064772	0.114703743506865	0.998591218466416	Exon	Hippocampus
e363485	ENSG00000118322.12	ENSG00000118322	ATP10B	0.128567330681724	-1.13879111896668	1.58113554186955	0.114705009865273	0.998591218466416	Exon	Hippocampus
e261572	ENSG00000075420.12	ENSG00000075420	FNDC3B	-0.0996681649301465	-0.751568073858368	-1.58110746408998	0.114711429597616	0.998591218466416	Exon	Hippocampus
e323020	ENSG00000154153.13	ENSG00000154153	FAM134B	0.0767141504163276	-0.43876812030516	1.58110030016383	0.114713067610497	0.998591218466416	Exon	Hippocampus
e824515	ENSG00000185634.11	ENSG00000185634	SHC4	0.118346514089807	-1.84439797778064	1.58107644175866	0.11471852290536	0.998591218466416	Exon	Hippocampus
e992421	ENSG00000053747.15	ENSG00000053747	LAMA3	-0.137948120841474	-3.08503207590343	-1.58105660601992	0.114723058561689	0.998591218466416	Exon	Hippocampus
e63273	ENSG00000270629.5	ENSG00000270629	NBPF14	0.137584982116541	-2.45286807843214	1.58105612585452	0.114723168358461	0.998591218466416	Exon	Hippocampus
e1064319	ENSG00000126461.14	ENSG00000126461	SCAF1	-0.0721231249087127	0.423796601569563	-1.58103463814349	0.114728081919706	0.998591218466416	Exon	Hippocampus
e452726	ENSG00000001631.15	ENSG00000001631	KRIT1	0.106479890271767	-2.73746517694239	1.58102885012646	0.114729405484924	0.998591218466416	Exon	Hippocampus
e287817	ENSG00000075539.13	ENSG00000075539	FRYL	0.0813104652840165	0.401455908836877	1.58099750325082	0.114736573889422	0.998591218466416	Exon	Hippocampus
e493438	ENSG00000233170.4	ENSG00000233170		0.0654241734049717	-1.05662145028415	1.58099198378392	0.114737836117922	0.998591218466416	Exon	Hippocampus
e696327	ENSG00000110975.8	ENSG00000110975	SYT10	0.195770727116047	-3.14912832926516	1.58097829478599	0.114740966656599	0.998591218466416	Exon	Hippocampus
e935425	ENSG00000221995.5	ENSG00000221995	TIAF1	0.0576836364277753	3.53860984614777	1.58095261639575	0.114746839232936	0.998591218466416	Exon	Hippocampus
e816900	ENSG00000166140.17	ENSG00000166140	ZFYVE19	0.0932503076054147	-1.2743170632184	1.58094237401499	0.114749181703136	0.998591218466416	Exon	Hippocampus
e241034	ENSG00000072858.10	ENSG00000072858	SIDT1	0.110033480524052	-2.00082172482218	1.58094129163884	0.114749429248756	0.998591218466416	Exon	Hippocampus
e999871	ENSG00000166845.13	ENSG00000166845	C18orf54	0.136735562590689	-2.73438403442438	1.58092346974254	0.114753505279076	0.998591218466416	Exon	Hippocampus
e100672	ENSG00000196187.11	ENSG00000196187	TMEM63A	0.132905866154225	0.441220590703142	1.58090799932127	0.114757043598337	0.998591218466416	Exon	Hippocampus
e872179	ENSG00000103550.13	ENSG00000103550	KNOP1	0.0994245810999334	-1.00584877249321	1.580903678745	0.114758031794856	0.998591218466416	Exon	Hippocampus
e1068795	ENSG00000256683.6	ENSG00000256683	ZNF350	-0.0603544499374233	-0.585226355728761	-1.58086111054579	0.114767768296749	0.998591218466416	Exon	Hippocampus
e947055	ENSG00000168610.14	ENSG00000168610	STAT3	-0.0753000069013288	0.262430452610395	-1.58086060554844	0.114767883807259	0.998591218466416	Exon	Hippocampus
e809456	ENSG00000128739.21	ENSG00000128739	SNRPN	0.0774359686601923	2.91116092976119	1.58085779051521	0.114768527705239	0.998591218466416	Exon	Hippocampus
e381460	ENSG00000204536.13	ENSG00000204536	CCHCR1	-0.0878476894085013	-2.01740752798202	-1.58085760509259	0.11476857011807	0.998591218466416	Exon	Hippocampus
e908601	ENSG00000176715.15	ENSG00000176715	ACSF3	0.0694136745854976	-1.23655723442972	1.58084619890271	0.114771179148364	0.998591218466416	Exon	Hippocampus
e531424	ENSG00000122735.15	ENSG00000122735	DNAI1	0.241041273882285	-3.25329571952933	1.58083558164524	0.114773607761859	0.998591218466416	Exon	Hippocampus
e536027	ENSG00000147996.16	ENSG00000147996	CBWD5	0.148060911822484	-1.58151398646324	1.58082443045709	0.114776158551473	0.998591218466416	Exon	Hippocampus
e573820	ENSG00000136758.18	ENSG00000136758	YME1L1	-0.0473088055771779	0.503628937814298	-1.58081325232867	0.114778715548514	0.998591218466416	Exon	Hippocampus
e490396	ENSG00000104765.15	ENSG00000104765	BNIP3L	0.0420753690195664	3.47213004612513	1.58081131847386	0.114779157922399	0.998591218466416	Exon	Hippocampus
e1088040	ENSG00000242372.6	ENSG00000242372	EIF6	0.0540182208198048	-0.0708263490960374	1.58080503785014	0.114780594639287	0.998591218466416	Exon	Hippocampus
e979074	ENSG00000055483.19	ENSG00000055483	USP36	-0.0602619289425541	-0.167824506522438	-1.58079960678049	0.114781837028861	0.998591218466416	Exon	Hippocampus
e746312	ENSG00000183495.13	ENSG00000183495	EP400	-0.0602458936224612	-0.131256399758927	-1.58075719684681	0.114791538919504	0.998591218466416	Exon	Hippocampus
e994640	ENSG00000134769.21	ENSG00000134769	DTNA	-0.0745838182929178	2.5052809027653	-1.58074957337094	0.114793282969446	0.998591218466416	Exon	Hippocampus
e1067221	ENSG00000161681.15	ENSG00000161681	SHANK1	-0.127157411633441	-0.307994086489554	-1.580742525852	0.114794895274272	0.998591218466416	Exon	Hippocampus
e1051227	ENSG00000090006.17	ENSG00000090006	LTBP4	-0.114648568080066	-2.29470311944399	-1.58073789014518	0.114795955823563	0.998591218466416	Exon	Hippocampus
e913377	ENSG00000007168.12	ENSG00000007168	PAFAH1B1	0.0479851879757799	3.7625285064539	1.58072940119805	0.114797897930823	0.998591218466416	Exon	Hippocampus
e294997	ENSG00000138772.12	ENSG00000138772	ANXA3	-0.140730927322654	-2.44511270252178	-1.58071985537965	0.114800081860837	0.998591218466416	Exon	Hippocampus
e605684	ENSG00000175029.16	ENSG00000175029	CTBP2	-0.0748014506057798	-0.716507627274616	-1.5806948539137	0.114805801950457	0.998591218466416	Exon	Hippocampus
e465391	ENSG00000128573.23	ENSG00000128573	FOXP2	-0.204245688098589	-3.24701597700908	-1.58067882335413	0.114809469703351	0.998591218466416	Exon	Hippocampus
e569625	ENSG00000165609.12	ENSG00000165609	NUDT5	0.0631162768833233	0.170613027675059	1.58066235745553	0.114813237157122	0.998591218466416	Exon	Hippocampus
e390401	ENSG00000183826.16	ENSG00000183826	BTBD9	-0.0683345444492213	1.69968341243047	-1.58062367210949	0.114822088880523	0.998591218466416	Exon	Hippocampus
e918419	ENSG00000258315.5	ENSG00000258315	C17orf49	0.0797069841150754	-1.60729510560205	1.58060240949963	0.114826954278968	0.998591218466416	Exon	Hippocampus
e918443	ENSG00000258315.5	ENSG00000258315	C17orf49	0.0797069841150754	-1.60729510560205	1.58060240949963	0.114826954278968	0.998591218466416	Exon	Hippocampus
e558910	ENSG00000126883.16	ENSG00000126883	NUP214	-0.107254458610242	-2.82355144327991	-1.58059107523349	0.11482954789923	0.998591218466416	Exon	Hippocampus
e1017045	ENSG00000090674.15	ENSG00000090674	MCOLN1	0.0914858555405505	-2.32932739660021	1.58059078410045	0.114829614519817	0.998591218466416	Exon	Hippocampus
e1056741	ENSG00000104859.14	ENSG00000104859	CLASRP	0.0720202779020653	-0.413571951670651	1.58057924270877	0.11483225558538	0.998591218466416	Exon	Hippocampus
e686956	ENSG00000003056.7	ENSG00000003056	M6PR	-0.0465289385796919	1.34089672024692	-1.58057178457902	0.114833962286339	0.998591218466416	Exon	Hippocampus
e338958	ENSG00000145687.16	ENSG00000145687	SSBP2	0.0698412053827575	0.0188318315100352	1.58055395656606	0.114838042088301	0.998591218466416	Exon	Hippocampus
e864031	ENSG00000262246.5	ENSG00000262246	CORO7	-0.0858559683335856	-1.84815352526419	-1.58054773735985	0.114839465332156	0.998591218466416	Exon	Hippocampus
e74985	ENSG00000143303.11	ENSG00000143303	RRNAD1	0.105576930461093	-2.87784840267145	1.58054754175007	0.114839510097006	0.998591218466416	Exon	Hippocampus
e932336	ENSG00000034152.18	ENSG00000034152	MAP2K3	-0.137772795939485	-3.02872014059405	-1.58051775014258	0.114846327998807	0.998591218466416	Exon	Hippocampus
e735729	ENSG00000089022.13	ENSG00000089022	MAPKAPK5	0.0601729973364313	-0.431667446516063	1.58049549054862	0.114851422384645	0.998591218466416	Exon	Hippocampus
e458077	ENSG00000106351.12	ENSG00000106351	AGFG2	-0.107475740653984	-1.88090681253909	-1.58048295517367	0.11485429134019	0.998591218466416	Exon	Hippocampus
e943345	ENSG00000161395.13	ENSG00000161395	PGAP3	-0.107420436342399	-2.37576960034239	-1.58047977809073	0.114855018484169	0.998591218466416	Exon	Hippocampus
e710628	ENSG00000182796.13	ENSG00000182796	TMEM198B	0.0788154146149099	-1.06064033760149	1.58047750025248	0.114855539818837	0.998591218466416	Exon	Hippocampus
e964959	ENSG00000011028.13	ENSG00000011028	MRC2	-0.160843414054074	-2.95702673927693	-1.58044043469948	0.114864023369486	0.998591218466416	Exon	Hippocampus
e691071	ENSG00000240328.1	ENSG00000240328		0.106124481020916	-2.51440649344645	1.58043801002465	0.114864578345451	0.998591218466416	Exon	Hippocampus
e922080	ENSG00000170037.13	ENSG00000170037	CNTROB	0.0907158533064363	-2.11068742049487	1.58041767203545	0.114869233525294	0.998591218466416	Exon	Hippocampus
e826279	ENSG00000104112.8	ENSG00000104112	SCG3	0.078043662729214	1.96543765633974	1.58040304131908	0.114872582454714	0.998591218466416	Exon	Hippocampus
e572026	ENSG00000078114.18	ENSG00000078114	NEBL	-0.0842097917187859	-0.902335131453739	-1.58040077240829	0.114873101808856	0.998591218466416	Exon	Hippocampus
e1046095	ENSG00000105738.10	ENSG00000105738	SIPA1L3	-0.130708104423646	-0.261039861716438	-1.58039444391971	0.114874550410985	0.998591218466416	Exon	Hippocampus
e433569	ENSG00000272568.5	ENSG00000272568		-0.121055487807272	-1.04849750207348	-1.58038787349294	0.114876054408457	0.998591218466416	Exon	Hippocampus
e1162665	ENSG00000102385.12	ENSG00000102385	DRP2	0.138684096913967	-2.89524184761367	1.58037985354954	0.114877890227276	0.998591218466416	Exon	Hippocampus
e770317	ENSG00000100462.15	ENSG00000100462	PRMT5	0.0911824438887314	-2.09021127348542	1.58037151496761	0.114879799009162	0.998591218466416	Exon	Hippocampus
e300934	ENSG00000164035.9	ENSG00000164035	EMCN	-0.125643142367704	-2.24579205009794	-1.58034900522638	0.11488495183129	0.998591218466416	Exon	Hippocampus
e45913	ENSG00000180488.14	ENSG00000180488	FAM73A	0.0577810988481697	4.18623251976476	1.58029658537496	0.114896952240176	0.998591218466416	Exon	Hippocampus
e1065523	ENSG00000039650.10	ENSG00000039650	PNKP	0.0866619093283438	-1.576777481243	1.58028105006816	0.114900508908096	0.998591218466416	Exon	Hippocampus
e465705	ENSG00000105971.14	ENSG00000105971	CAV2	-0.100595832733812	-1.37882727042247	-1.58027294639021	0.114902364206351	0.998591218466416	Exon	Hippocampus
e849370	ENSG00000182768.8	ENSG00000182768	NGRN	-0.09600505864543	0.631440151411118	-1.58025060664622	0.114907478906272	0.998591218466416	Exon	Hippocampus
e100685	ENSG00000196187.11	ENSG00000196187	TMEM63A	0.132441007088191	0.958814549649272	1.58023870189847	0.11491020458	0.998591218466416	Exon	Hippocampus
e65457	ENSG00000143420.17	ENSG00000143420	ENSA	0.0499361580863944	3.41362816078005	1.5802220291513	0.114914022005776	0.998591218466416	Exon	Hippocampus
e277043	ENSG00000125386.15	ENSG00000125386	FAM193A	-0.0514519319981427	0.370475650378488	-1.58022071211977	0.114914323560237	0.998591218466416	Exon	Hippocampus
e1133429	ENSG00000100116.16	ENSG00000100116	GCAT	-0.0722859278800941	-1.25820690535904	-1.58021610238842	0.114915379033478	0.998591218466416	Exon	Hippocampus
e602264	ENSG00000107518.16	ENSG00000107518	ATRNL1	0.0983748797902671	2.77059463733245	1.58020361159026	0.114918239044097	0.998591218466416	Exon	Hippocampus
e991833	ENSG00000134508.12	ENSG00000134508	CABLES1	-0.109218941146409	-1.20366067589447	-1.58017991519184	0.114923664948843	0.998591218466416	Exon	Hippocampus
e454487	ENSG00000127922.9	ENSG00000127922	SHFM1	0.146142315130418	-2.65235333520645	1.58016096854437	0.114928003420551	0.998591218466416	Exon	Hippocampus
e1127257	ENSG00000184117.11	ENSG00000184117	NIPSNAP1	0.119819351448512	-1.65898785931043	1.5801390741967	0.114933017028411	0.998591218466416	Exon	Hippocampus
e1127265	ENSG00000184117.11	ENSG00000184117	NIPSNAP1	0.119819351448512	-1.65898785931043	1.5801390741967	0.114933017028411	0.998591218466416	Exon	Hippocampus
e1127272	ENSG00000184117.11	ENSG00000184117	NIPSNAP1	0.119819351448512	-1.65898785931043	1.5801390741967	0.114933017028411	0.998591218466416	Exon	Hippocampus
e128884	ENSG00000082898.16	ENSG00000082898	XPO1	-0.0627187688783675	2.40412410423616	-1.58012830410905	0.114935483344593	0.998591218466416	Exon	Hippocampus
e647951	ENSG00000173020.10	ENSG00000173020	GRK2	-0.0594953360217037	0.18028952038019	-1.5800966821742	0.11494272490973	0.998591218466416	Exon	Hippocampus
e239268	ENSG00000198919.12	ENSG00000198919	DZIP3	0.0534681647880268	0.318358230745259	1.5800870367946	0.114944933816714	0.998591218466416	Exon	Hippocampus
e871839	ENSG00000103540.16	ENSG00000103540	CCP110	0.0693624489487491	0.746336456151358	1.5800606305517	0.114950981332879	0.998591218466416	Exon	Hippocampus
e1031584	ENSG00000085872.14	ENSG00000085872	CHERP	-0.054507374512823	1.62786839780052	-1.5800308333278	0.114957805747962	0.998591218466416	Exon	Hippocampus
e787389	ENSG00000126822.16	ENSG00000126822	PLEKHG3	0.118691153363528	-0.665213099567587	1.58002348665207	0.114959488395654	0.998591218466416	Exon	Hippocampus
e279911	ENSG00000087008.15	ENSG00000087008	ACOX3	-0.0871205007205037	-2.23998418041894	-1.57999208975424	0.114966679611118	0.998591218466416	Exon	Hippocampus
e46352	ENSG00000117114.19	ENSG00000117114	ADGRL2	0.10317876209984	0.3259518460327	1.57997633960466	0.114970287194312	0.998591218466416	Exon	Hippocampus
e1091139	ENSG00000174365.19	ENSG00000174365	SNHG11	-0.0995107404623332	-2.84957416772922	-1.57996016260667	0.114973992640523	0.998591218466416	Exon	Hippocampus
e157246	ENSG00000204406.12	ENSG00000204406	MBD5	0.0379384423039131	2.86906075992933	1.57995213996643	0.114975830313243	0.998591218466416	Exon	Hippocampus
e447470	ENSG00000127946.16	ENSG00000127946	HIP1	0.0956625099873323	-0.412336689447104	1.57993004680295	0.114980891111764	0.998591218466416	Exon	Hippocampus
e746675	ENSG00000112787.12	ENSG00000112787	FBRSL1	-0.104198797337444	-2.38765481071394	-1.57991669355756	0.114983949975163	0.998591218466416	Exon	Hippocampus
e530075	ENSG00000122729.18	ENSG00000122729	ACO1	-0.120007592338581	-2.60907325184372	-1.57991579294388	0.114984156283446	0.998591218466416	Exon	Hippocampus
e530097	ENSG00000122729.18	ENSG00000122729	ACO1	-0.120007592338581	-2.60907325184372	-1.57991579294388	0.114984156283446	0.998591218466416	Exon	Hippocampus
e62268	ENSG00000268043.7	ENSG00000268043	NBPF12	0.183211661392648	-1.20399017442141	1.5799062747127	0.114986336692278	0.998591218466416	Exon	Hippocampus
e690435	ENSG00000048540.14	ENSG00000048540	LMO3	0.106373262660183	1.11395879417085	1.57990356070375	0.114986958415572	0.998591218466416	Exon	Hippocampus
e655788	ENSG00000149273.14	ENSG00000149273	RPS3	-0.0631617663640677	1.86315257161841	-1.57989345834648	0.114989272679925	0.998591218466416	Exon	Hippocampus
e642442	ENSG00000110047.17	ENSG00000110047	EHD1	-0.118106545285986	-2.41812477607176	-1.57987505173499	0.114993489390851	0.998591218466416	Exon	Hippocampus
e1053853	ENSG00000079432.7	ENSG00000079432	CIC	-0.0823063513550967	-0.514036119187644	-1.57985465234947	0.114998162762594	0.998591218466416	Exon	Hippocampus
e166602	ENSG00000198586.13	ENSG00000198586	TLK1	0.052850857143312	1.37924896546235	1.57985342297574	0.114998444409226	0.998591218466416	Exon	Hippocampus
e204328	ENSG00000144559.10	ENSG00000144559	TAMM41	-0.0698477459175604	-0.836102066726046	-1.57982172959075	0.115005705477296	0.998591218466416	Exon	Hippocampus
e636671	ENSG00000149532.15	ENSG00000149532	CPSF7	0.0757300821962588	-0.041736994962099	1.57981223980505	0.115007879691649	0.998591218466416	Exon	Hippocampus
e620265	ENSG00000262655.3	ENSG00000262655	SPON1	-0.0949971503627248	0.0445727035227584	-1.57978791430897	0.115013453078804	0.998591218466416	Exon	Hippocampus
e255480	ENSG00000018408.14	ENSG00000018408	WWTR1	-0.117878816335678	-0.190866351642513	-1.57977877877934	0.115015546239975	0.998591218466416	Exon	Hippocampus
e345284	ENSG00000134970.13	ENSG00000134970	TMED7	-0.0551899016230117	1.92502576794377	-1.57977293186152	0.115016885919893	0.998591218466416	Exon	Hippocampus
e275029	ENSG00000145214.13	ENSG00000145214	DGKQ	-0.119909736636611	-2.60105461850166	-1.5797683504705	0.115017935643541	0.998591218466416	Exon	Hippocampus
e970846	ENSG00000141219.15	ENSG00000141219	C17orf80	0.0662795547021853	-1.43571305993937	1.57976068231898	0.115019692646496	0.998591218466416	Exon	Hippocampus
e63591	ENSG00000178104.19	ENSG00000178104	PDE4DIP	-0.229033734580891	-3.03241533862835	-1.5797573649232	0.1150204527677	0.998591218466416	Exon	Hippocampus
e878516	ENSG00000168488.18	ENSG00000168488	ATXN2L	0.0553131555724923	1.03710860644948	1.57975365249325	0.115021303408539	0.998591218466416	Exon	Hippocampus
e690826	ENSG00000052126.14	ENSG00000052126	PLEKHA5	-0.0587144565384801	0.249768911437647	-1.57972884181595	0.115026988485213	0.998591218466416	Exon	Hippocampus
e754085	ENSG00000102763.16	ENSG00000102763	VWA8	0.0632837431845341	-0.618682602951984	1.57970880639838	0.115031579528908	0.998591218466416	Exon	Hippocampus
e857339	ENSG00000007520.3	ENSG00000007520	TSR3	-0.0622890957134013	0.134288964910092	-1.57969711021221	0.115034259734699	0.998591218466416	Exon	Hippocampus
e772993	ENSG00000092098.16	ENSG00000092098	RNF31	-0.0696085158741721	-0.932620136020432	-1.57968594004415	0.115036819448373	0.998591218466416	Exon	Hippocampus
e819884	ENSG00000140326.12	ENSG00000140326	CDAN1	0.0840168396623296	-2.05897652924418	1.57967977883905	0.115038231346197	0.998591218466416	Exon	Hippocampus
e16553	ENSG00000011009.10	ENSG00000011009	LYPLA2	0.108279727926162	-2.32955768324282	1.57967311847127	0.115039757647214	0.998591218466416	Exon	Hippocampus
e809464	ENSG00000128739.21	ENSG00000128739	SNRPN	0.0773625474953062	2.9109172677326	1.5796576828606	0.11504329495905	0.998591218466416	Exon	Hippocampus
e1157843	ENSG00000089472.16	ENSG00000089472	HEPH	-0.0870277239808039	-1.02163340437059	-1.57964660129488	0.115045834526297	0.998591218466416	Exon	Hippocampus
e668172	ENSG00000109917.10	ENSG00000109917	ZPR1	0.0635114930051955	-0.483227528069304	1.57962856496781	0.115049968013908	0.998591218466416	Exon	Hippocampus
e23480	ENSG00000220785.7	ENSG00000220785	MTMR9LP	0.145050722630865	-3.04874195291004	1.57962536269665	0.115050701908857	0.998591218466416	Exon	Hippocampus
e921707	ENSG00000132510.10	ENSG00000132510	KDM6B	-0.115854185826781	-2.53656906948286	-1.57961845001257	0.11505228616704	0.998591218466416	Exon	Hippocampus
e232275	ENSG00000144724.19	ENSG00000144724	PTPRG	-0.107848318434078	-0.445973542675716	-1.57961135655078	0.115053911874012	0.998591218466416	Exon	Hippocampus
e415529	ENSG00000135540.11	ENSG00000135540	NHSL1	-0.0919788935422931	-0.204984474617498	-1.5796081616436	0.115054644101106	0.998591218466416	Exon	Hippocampus
e896664	ENSG00000102901.12	ENSG00000102901	CENPT	0.0718900999328753	-0.658334080485456	1.57952705535633	0.115073233736421	0.998591218466416	Exon	Hippocampus
e1111850	ENSG00000157617.16	ENSG00000157617	C2CD2	-0.0772634790731617	-0.748931206757335	-1.57952680349995	0.115073291465828	0.998591218466416	Exon	Hippocampus
e556167	ENSG00000197694.14	ENSG00000197694	SPTAN1	0.0478218678132874	3.70983206134341	1.57944374301804	0.115092331470374	0.998591218466416	Exon	Hippocampus
e674080	ENSG00000110002.15	ENSG00000110002	VWA5A	-0.101671146043956	-1.00017720637782	-1.57944300689532	0.115092500223352	0.998591218466416	Exon	Hippocampus
e337243	ENSG00000250802.6	ENSG00000250802	ZBED3-AS1	0.0897009857497186	-1.02649669034799	1.57943985663872	0.115093222408383	0.998591218466416	Exon	Hippocampus
e1099708	ENSG00000179242.15	ENSG00000179242	CDH4	-0.106924192641982	-1.60025102654596	-1.57942856427851	0.115095811170888	0.998591218466416	Exon	Hippocampus
e1095471	ENSG00000101040.19	ENSG00000101040	ZMYND8	0.0893977859822837	-1.8909817084402	1.57942551836164	0.115096509452216	0.998591218466416	Exon	Hippocampus
e490392	ENSG00000104765.15	ENSG00000104765	BNIP3L	0.0513974393460902	5.36390665602852	1.57942158234043	0.115097411796351	0.998591218466416	Exon	Hippocampus
e662391	ENSG00000149972.10	ENSG00000149972	CNTN5	0.188302154562397	-3.20929871973755	1.5794212155073	0.115097495894181	0.998591218466416	Exon	Hippocampus
e562531	ENSG00000165688.11	ENSG00000165688	PMPCA	-0.052052421400542	-0.0832398424036847	-1.57941973730648	0.115097834777591	0.998591218466416	Exon	Hippocampus
e738528	ENSG00000176834.13	ENSG00000176834	VSIG10	-0.0748183369110027	-1.52217713974932	-1.57940338269661	0.115101584189454	0.998591218466416	Exon	Hippocampus
e717469	ENSG00000061987.14	ENSG00000061987	MON2	0.0409328140939787	1.07151846110422	1.57937960501442	0.115107035566073	0.998591218466416	Exon	Hippocampus
e799278	ENSG00000183648.9	ENSG00000183648	NDUFB1	0.0833439189534157	-0.293351604453619	1.57936585983243	0.11511018694031	0.998591218466416	Exon	Hippocampus
e1176575	ENSG00000102125.15	ENSG00000102125	TAZ	0.107252694005652	-2.3881767434196	1.57935733372194	0.115112141766052	0.998591218466416	Exon	Hippocampus
e558395	ENSG00000130707.17	ENSG00000130707	ASS1	-0.101311332635013	-0.851490957839385	-1.5793486430424	0.115114134350381	0.998591218466416	Exon	Hippocampus
e330039	ENSG00000177058.11	ENSG00000177058	SLC38A9	0.0702404320871302	-1.42964476520568	1.57934039826791	0.115116024723529	0.998591218466416	Exon	Hippocampus
e45863	ENSG00000077254.14	ENSG00000077254	USP33	0.0435664449248311	1.79092532575413	1.57932049880425	0.115120587400715	0.998591218466416	Exon	Hippocampus
e331655	ENSG00000068796.16	ENSG00000068796	KIF2A	0.0537117670552801	0.996894447494206	1.57931155641443	0.115122637815954	0.998591218466416	Exon	Hippocampus
e809480	ENSG00000273173.5	ENSG00000273173	SNURF	0.0773482908426928	2.91098619940363	1.5793100999857	0.115122971765619	0.998591218466416	Exon	Hippocampus
e138899	ENSG00000132300.18	ENSG00000132300	PTCD3	0.0535909613131155	-0.0571155204957055	1.57929264225227	0.115126974770256	0.998591218466416	Exon	Hippocampus
e801960	ENSG00000090061.17	ENSG00000090061	CCNK	-0.0503471758449127	0.76682240092963	-1.5792590827289	0.11513467017461	0.998591218466416	Exon	Hippocampus
e423844	ENSG00000184465.15	ENSG00000184465	WDR27	0.0590801078002832	-0.789715618102339	1.57925347668111	0.115135955715318	0.998591218466416	Exon	Hippocampus
e335652	ENSG00000164338.9	ENSG00000164338	UTP15	-0.0642673955132312	-1.50002734153578	-1.57923761137104	0.115139593901629	0.998591218466416	Exon	Hippocampus
e809772	ENSG00000206609.1	ENSG00000206609	SNORD116-11	-0.110407100589307	-2.50485328200414	-1.57920942394211	0.115146057983993	0.998591218466416	Exon	Hippocampus
e492214	ENSG00000133872.13	ENSG00000133872	SARAF	-0.0736263570119502	2.0256316453556	-1.57919786183488	0.115148709547212	0.998591218466416	Exon	Hippocampus
e598998	ENSG00000076685.18	ENSG00000076685	NT5C2	-0.0734527391041656	0.368036792922052	-1.5791955460589	0.115149240634955	0.998591218466416	Exon	Hippocampus
e1142236	ENSG00000205560.12	ENSG00000205560	CPT1B	-0.113463443470493	-2.42896909978778	-1.57918767828802	0.115151045002119	0.998591218466416	Exon	Hippocampus
e526719	ENSG00000107077.17	ENSG00000107077	KDM4C	0.0416184978859891	1.06885727083341	1.57917860446747	0.115153125988239	0.998591218466416	Exon	Hippocampus
e294724	ENSG00000169288.17	ENSG00000169288	MRPL1	0.097387594289457	-1.97251360221896	1.5791711564396	0.115154834137957	0.998591218466416	Exon	Hippocampus
e801094	ENSG00000259143.1	ENSG00000259143		0.117938839366898	-1.11514706917513	1.57915860630421	0.115157712463296	0.998591218466416	Exon	Hippocampus
e959620	ENSG00000154945.6	ENSG00000154945	ANKRD40	0.0729877879669251	1.62158005017653	1.57913781093611	0.115162481926151	0.998591218466416	Exon	Hippocampus
e193789	ENSG00000077044.10	ENSG00000077044	DGKD	-0.0731155158255767	-0.756515528609339	-1.57913641069726	0.11516280307958	0.998591218466416	Exon	Hippocampus
e1160609	ENSG00000230673.3	ENSG00000230673	PABPC1P3	-0.119647285096578	-2.46184028231457	-1.5791345329028	0.115163233764445	0.998591218466416	Exon	Hippocampus
e197571	ENSG00000122085.16	ENSG00000122085	MTERF4	0.0457941228785718	1.47838373146409	1.57913381691094	0.115163397982359	0.998591218466416	Exon	Hippocampus
e607004	ENSG00000176171.11	ENSG00000176171	BNIP3	-0.0530735295522548	2.57377651065515	-1.57910090599028	0.115170946539731	0.998591218466416	Exon	Hippocampus
e694427	ENSG00000064763.10	ENSG00000064763	FAR2	0.102798973193622	0.439154284591287	1.57909578630622	0.115172120842481	0.998591218466416	Exon	Hippocampus
e558400	ENSG00000130707.17	ENSG00000130707	ASS1	-0.106363105096063	-1.44968202598193	-1.57908278989739	0.115175101873315	0.998591218466416	Exon	Hippocampus
e775536	ENSG00000184304.14	ENSG00000184304	PRKD1	-0.0666620282803657	-0.572594730445481	-1.57907746061188	0.115176324287413	0.998591218466416	Exon	Hippocampus
e826291	ENSG00000104112.8	ENSG00000104112	SCG3	0.0780824621295809	1.96045436514352	1.57907576641555	0.115176712898779	0.998591218466416	Exon	Hippocampus
e443924	ENSG00000158321.15	ENSG00000158321	AUTS2	-0.0913004736332923	-1.0206269427683	-1.57906531492127	0.115179110264526	0.998591218466416	Exon	Hippocampus
e252785	ENSG00000163864.15	ENSG00000163864	NMNAT3	-0.11958891425539	-2.89338683162245	-1.57906234710718	0.11517979102947	0.998591218466416	Exon	Hippocampus
e805741	ENSG00000156411.9	ENSG00000156411	C14orf2	0.0555368635748475	2.64887899148955	1.57905179536046	0.115182211442411	0.998591218466416	Exon	Hippocampus
e207244	ENSG00000182568.16	ENSG00000182568	SATB1	0.100499798177401	0.527166117196748	1.57904433854173	0.115183921949367	0.998591218466416	Exon	Hippocampus
e1059760	ENSG00000142230.11	ENSG00000142230	SAE1	0.039790596505223	2.94681300909168	1.57904159099809	0.115184552208783	0.998591218466416	Exon	Hippocampus
e78088	ENSG00000158793.13	ENSG00000158793	NIT1	0.0852337304255927	-2.1193045111696	1.57901775721951	0.115190019556827	0.998591218466416	Exon	Hippocampus
e78115	ENSG00000158793.13	ENSG00000158793	NIT1	0.0852337304255927	-2.1193045111696	1.57901775721951	0.115190019556827	0.998591218466416	Exon	Hippocampus
e999409	ENSG00000141646.13	ENSG00000141646	SMAD4	-0.0697997439805401	-0.561856765594457	-1.57901063208634	0.115191654066064	0.998591218466416	Exon	Hippocampus
e169439	ENSG00000155636.14	ENSG00000155636	RBM45	0.0679000498256624	-1.54593360570775	1.57900427537732	0.115193112313863	0.998591218466416	Exon	Hippocampus
e1060336	ENSG00000063169.10	ENSG00000063169	GLTSCR1	-0.088109508543172	-1.9394840660178	-1.57899629683116	0.115194942636516	0.998591218466416	Exon	Hippocampus
e814396	ENSG00000215252.11	ENSG00000215252	GOLGA8B	0.181355310669908	-2.21359422733804	1.57897971529875	0.115198746605298	0.998591218466416	Exon	Hippocampus
e1075390	ENSG00000198300.12	ENSG00000198300	PEG3	0.0672486270359955	6.8177458445235	1.57897219505098	0.115200471857778	0.998591218466416	Exon	Hippocampus
e337757	ENSG00000085365.17	ENSG00000085365	SCAMP1	0.0567810094704539	3.72345388955928	1.57896111991007	0.115203012690777	0.998591218466416	Exon	Hippocampus
e339005	ENSG00000145687.16	ENSG00000145687	SSBP2	0.0697760213856975	0.0189201558771724	1.57893362547088	0.115209320592197	0.998591218466416	Exon	Hippocampus
e1018079	ENSG00000104976.11	ENSG00000104976	SNAPC2	0.0640498158941511	-0.0295950545558929	1.57891801833367	0.115212901375159	0.998591218466416	Exon	Hippocampus
e1031567	ENSG00000085872.14	ENSG00000085872	CHERP	-0.0544672425447998	1.62825175398471	-1.57891413319151	0.115213792766315	0.998591218466416	Exon	Hippocampus
e284747	ENSG00000157796.17	ENSG00000157796	WDR19	0.064413333374729	-0.485876799428014	1.57887771186503	0.115222149391606	0.998591218466416	Exon	Hippocampus
e528303	ENSG00000164989.15	ENSG00000164989	CCDC171	0.0689165031389621	-0.510533588015505	1.5788138686022	0.115236798948257	0.998591218466416	Exon	Hippocampus
e1041326	ENSG00000153902.13	ENSG00000153902	LGI4	-0.0840393586248775	-0.645233362799971	-1.5788097191681	0.115237751133609	0.998591218466416	Exon	Hippocampus
e262692	ENSG00000136518.16	ENSG00000136518	ACTL6A	-0.128132771023778	-2.13458922210283	-1.57880856855337	0.11523801517035	0.998591218466416	Exon	Hippocampus
e784138	ENSG00000100567.12	ENSG00000100567	PSMA3	-0.055618860551026	0.384630915585632	-1.57880220422851	0.115239475629247	0.998591218466416	Exon	Hippocampus
e429362	ENSG00000006747.14	ENSG00000006747	SCIN	-0.191444875372678	-2.84631981398359	-1.57877562014657	0.115245576192253	0.998591218466416	Exon	Hippocampus
e444588	ENSG00000130305.16	ENSG00000130305	NSUN5	-0.100969450930664	-2.28302032615074	-1.57877161203081	0.115246496004	0.998591218466416	Exon	Hippocampus
e244635	ENSG00000175455.14	ENSG00000175455	CCDC14	0.0683116867733542	0.0604017326187225	1.57877156805183	0.115246506096651	0.998591218466416	Exon	Hippocampus
e895123	ENSG00000135740.16	ENSG00000135740	SLC9A5	-0.122834234614673	-2.08617569521486	-1.57876852202874	0.115247205124253	0.998591218466416	Exon	Hippocampus
e837113	ENSG00000067225.17	ENSG00000067225	PKM	0.0575520509548808	3.1437128894376	1.57875650987782	0.115249961808698	0.998591218466416	Exon	Hippocampus
e452980	ENSG00000234545.7	ENSG00000234545	FAM133B	0.0902788311635513	0.710180883089553	1.57874971811169	0.115251520483157	0.998591218466416	Exon	Hippocampus
e1154991	ENSG00000187243.16	ENSG00000187243	MAGED4B	-0.158503086001208	-2.22523524196746	-1.57872538687816	0.11525710450939	0.998591218466416	Exon	Hippocampus
e409612	ENSG00000164465.18	ENSG00000164465	DCBLD1	0.136487449257157	-2.31113968183942	1.57871620451148	0.115259211921142	0.998591218466416	Exon	Hippocampus
e447630	ENSG00000127948.14	ENSG00000127948	POR	-0.0620447502845244	-0.24048136189834	-1.57871286866021	0.11525997752783	0.998591218466416	Exon	Hippocampus
e1175590	ENSG00000172534.13	ENSG00000172534	HCFC1	-0.0782726411920422	0.203956767114686	-1.5786769982781	0.115268210344207	0.998591218466416	Exon	Hippocampus
e226668	ENSG00000023330.14	ENSG00000023330	ALAS1	0.0563877829310643	0.726329283094101	1.57866353845254	0.115271299705495	0.998591218466416	Exon	Hippocampus
e1075383	ENSG00000198300.12	ENSG00000198300	PEG3	0.0672346414072661	6.81862592664491	1.57865603228264	0.115273022584655	0.998591218466416	Exon	Hippocampus
e836633	ENSG00000066933.15	ENSG00000066933	MYO9A	0.0527833897734885	0.621738779546639	1.57864826680854	0.115274805002889	0.998591218466416	Exon	Hippocampus
e126948	ENSG00000162994.15	ENSG00000162994	CLHC1	0.0863339307736528	-0.984105397940826	1.57863177541166	0.11527859036444	0.998591218466416	Exon	Hippocampus
e1028938	ENSG00000123143.12	ENSG00000123143	PKN1	-0.0894150022701101	-1.23908735747937	-1.57862637237193	0.115279830575382	0.998591218466416	Exon	Hippocampus
e23642	ENSG00000116478.11	ENSG00000116478	HDAC1	-0.0697650369018187	-0.867611065857446	-1.5786162586283	0.11528215210718	0.998591218466416	Exon	Hippocampus
e690360	ENSG00000048540.14	ENSG00000048540	LMO3	0.109293880667062	4.18401647840185	1.57861606722275	0.115282196043203	0.998591218466416	Exon	Hippocampus
e939211	ENSG00000166750.9	ENSG00000166750	SLFN5	-0.106218954472007	-1.99881435590489	-1.57860902613191	0.115283812293547	0.998591218466416	Exon	Hippocampus
e806926	ENSG00000179364.13	ENSG00000179364	PACS2	-0.0863370224740354	-0.257173322300141	-1.57860468616513	0.115284808522076	0.998591218466416	Exon	Hippocampus
e255437	ENSG00000163762.6	ENSG00000163762	TM4SF18	-0.143783519204036	-2.86162328972103	-1.57860241009397	0.115285330991241	0.998591218466416	Exon	Hippocampus
e142262	ENSG00000168763.15	ENSG00000168763	CNNM3	0.0540159597254061	0.629427704772472	1.57859824990467	0.115286285962095	0.998591218466416	Exon	Hippocampus
e155948	ENSG00000228655.6	ENSG00000228655		0.372233279260424	-3.92241725465803	1.5785942873262	0.115287195577224	0.998591218466416	Exon	Hippocampus
e732093	ENSG00000110851.11	ENSG00000110851	PRDM4	-0.0530414894988896	-0.349551719354091	-1.57856801229243	0.115293227189334	0.998591218466416	Exon	Hippocampus
e1060546	ENSG00000178980.14	ENSG00000178980	SEPW1	0.0491693294373895	5.64938100976263	1.57856136583604	0.115294752967939	0.998591218466416	Exon	Hippocampus
e441863	ENSG00000132434.9	ENSG00000132434	LANCL2	-0.0926966655327999	-2.30522261831887	-1.57855726515826	0.115295694338636	0.998591218466416	Exon	Hippocampus
e398423	ENSG00000118482.11	ENSG00000118482	PHF3	0.0491617725551423	1.0457478146719	1.57855413505369	0.115296412904108	0.998591218466416	Exon	Hippocampus
e149320	ENSG00000125637.15	ENSG00000125637	PSD4	-0.114762969149905	-3.08438280461794	-1.57854668490825	0.115298123218153	0.998591218466416	Exon	Hippocampus
e87127	ENSG00000198756.10	ENSG00000198756	COLGALT2	0.0797170903773187	0.76486847372443	1.57853253693729	0.115301371192903	0.998591218466416	Exon	Hippocampus
e956467	ENSG00000167085.11	ENSG00000167085	PHB	-0.0463513359975215	1.37911645872957	-1.57851447786063	0.115305517152078	0.998591218466416	Exon	Hippocampus
e256706	ENSG00000174953.13	ENSG00000174953	DHX36	0.0466740080290221	3.07730229872984	1.57851417866724	0.115305585841166	0.998591218466416	Exon	Hippocampus
e1142136	ENSG00000025708.13	ENSG00000025708	TYMP	-0.226947021494048	-2.44281102626102	-1.57851342446535	0.115305758991654	0.998591218466416	Exon	Hippocampus
e967649	ENSG00000214176.9	ENSG00000214176	PLEKHM1P1	0.0741446252340483	-1.44299875145859	1.57848241230431	0.115312878975073	0.998591218466416	Exon	Hippocampus
e51211	ENSG00000188641.12	ENSG00000188641	DPYD	-0.0698847960880566	0.513942220854683	-1.57842658559011	0.115325696927764	0.998591218466416	Exon	Hippocampus
e321608	ENSG00000124275.14	ENSG00000124275	MTRR	0.104169406647801	-2.57649372608772	1.57842133130963	0.115326903381579	0.998591218466416	Exon	Hippocampus
e405725	ENSG00000164418.19	ENSG00000164418	GRIK2	0.128842791983993	-2.45417501707913	1.57840327374169	0.115331049719218	0.998591218466416	Exon	Hippocampus
e124296	ENSG00000143919.14	ENSG00000143919	CAMKMT	0.0987168730369581	-2.44253979871225	1.57840151579148	0.115331453382029	0.998591218466416	Exon	Hippocampus
e389204	ENSG00000096063.15	ENSG00000096063	SRPK1	0.0550671108887768	-0.389232935637819	1.57837569698242	0.115337382059034	0.998591218466416	Exon	Hippocampus
e634758	ENSG00000166801.15	ENSG00000166801	FAM111A	0.144346732103221	-2.59467472641292	1.57837480289249	0.115337587369887	0.998591218466416	Exon	Hippocampus
e1039372	ENSG00000105176.17	ENSG00000105176	URI1	0.0543269241361045	1.11703349454359	1.57836267921822	0.115340371371014	0.998591218466416	Exon	Hippocampus
e329173	ENSG00000152684.10	ENSG00000152684	PELO	-0.122318485451107	-1.90610850142707	-1.57833357512953	0.115347054859834	0.998591218466416	Exon	Hippocampus
e1015753	ENSG00000125648.14	ENSG00000125648	SLC25A23	0.136316896854344	-2.84431894378272	1.5783253200584	0.11534895061738	0.998591218466416	Exon	Hippocampus
e1137680	ENSG00000189306.10	ENSG00000189306	RRP7A	-0.087609456451349	-0.151276036222171	-1.57828910862606	0.115357266777749	0.998591218466416	Exon	Hippocampus
e1001451	ENSG00000081923.11	ENSG00000081923	ATP8B1	0.12144674506453	-1.86880762620794	1.57826346652273	0.115363155918193	0.998591218466416	Exon	Hippocampus
e199829	ENSG00000144619.14	ENSG00000144619	CNTN4	0.186610940173192	-1.52618822734806	1.57826166817886	0.115363568947024	0.998591218466416	Exon	Hippocampus
e80010	ENSG00000185630.18	ENSG00000185630	PBX1	0.0529070232737131	0.269338174001169	1.57824713545008	0.11536690674752	0.998591218466416	Exon	Hippocampus
e1079690	ENSG00000101236.16	ENSG00000101236	RNF24	-0.0800622896578109	-0.805054899108828	-1.57824201510579	0.115368082779357	0.998591218466416	Exon	Hippocampus
e549894	ENSG00000136861.17	ENSG00000136861	CDK5RAP2	0.0831924844114027	-1.14320686171611	1.57820099385834	0.115377504810325	0.998591218466416	Exon	Hippocampus
e357508	ENSG00000133706.17	ENSG00000133706	LARS	0.0504581684247689	-0.15078875715603	1.57819837399953	0.115378106577434	0.998591218466416	Exon	Hippocampus
e1093918	ENSG00000101457.12	ENSG00000101457	DNTTIP1	-0.0682311837686538	-1.5365304242999	-1.57817741751698	0.115382920255008	0.998591218466416	Exon	Hippocampus
e616977	ENSG00000166405.14	ENSG00000166405	RIC3	0.0425638948499121	1.14659381767131	1.57816509455227	0.115385750898472	0.998591218466416	Exon	Hippocampus
e796055	ENSG00000165417.11	ENSG00000165417	GTF2A1	-0.0479667162029153	-0.0066400657067396	-1.57815661659569	0.115387698357162	0.998591218466416	Exon	Hippocampus
e913126	ENSG00000141258.12	ENSG00000141258	SGSM2	-0.0805386161684729	-0.0724049624571319	-1.5781531631198	0.115388491657368	0.998591218466416	Exon	Hippocampus
e217956	ENSG00000076201.14	ENSG00000076201	PTPN23	0.0613859741329174	-0.839084497214312	1.57810996274422	0.115398415607755	0.998591218466416	Exon	Hippocampus
e878585	ENSG00000168488.18	ENSG00000168488	ATXN2L	0.0552654007791534	1.03723597338362	1.57804575760269	0.115413165998582	0.998591218466416	Exon	Hippocampus
e328367	ENSG00000112972.14	ENSG00000112972	HMGCS1	0.0775397714890566	3.62267099997312	1.57802933339894	0.115416939509077	0.998591218466416	Exon	Hippocampus
e286813	ENSG00000163285.7	ENSG00000163285	GABRG1	-0.097680750654643	0.767043389014551	-1.57802906343878	0.115417001534055	0.998591218466416	Exon	Hippocampus
e508066	ENSG00000164941.13	ENSG00000164941	INTS8	0.0660697820707226	-0.548162233225614	1.57802837552925	0.115417159585541	0.998591218466416	Exon	Hippocampus
e690352	ENSG00000048540.14	ENSG00000048540	LMO3	0.111030300811197	4.48832594176071	1.57798465477653	0.115427205050641	0.998591218466416	Exon	Hippocampus
e166849	ENSG00000071967.11	ENSG00000071967	CYBRD1	-0.0997377560645627	4.09637972151954	-1.57797359380974	0.115429746574568	0.998591218466416	Exon	Hippocampus
e327880	ENSG00000083720.12	ENSG00000083720	OXCT1	0.0644538594375962	1.99066306767966	1.57796792134506	0.115431049977296	0.998591218466416	Exon	Hippocampus
e622144	ENSG00000166788.9	ENSG00000166788	SAAL1	-0.0620733738919629	-1.10580635190244	-1.57796762020792	0.115431119172053	0.998591218466416	Exon	Hippocampus
e264190	ENSG00000078070.12	ENSG00000078070	MCCC1	-0.0514309123444828	-0.607921257602264	-1.5779672667102	0.115431200398171	0.998591218466416	Exon	Hippocampus
e1039403	ENSG00000198597.8	ENSG00000198597	ZNF536	0.137663353352205	-1.00804956662343	1.57796390943486	0.115431971829575	0.998591218466416	Exon	Hippocampus
e542395	ENSG00000198000.11	ENSG00000198000	NOL8	-0.0527493903894273	-0.0108329019692392	-1.57795960115811	0.115432961787103	0.998591218466416	Exon	Hippocampus
e187420	ENSG00000115657.12	ENSG00000115657	ABCB6	0.0845766117311045	-1.90637296459275	1.57795429595722	0.115434180827465	0.998591218466416	Exon	Hippocampus
e192029	ENSG00000115053.15	ENSG00000115053	NCL	-0.0451144833907886	2.02164214921199	-1.57795147218868	0.115434829683159	0.998591218466416	Exon	Hippocampus
e490521	ENSG00000120907.17	ENSG00000120907	ADRA1A	-0.201364229009716	-2.72613424520356	-1.57794745486185	0.115435752803933	0.998591218466416	Exon	Hippocampus
e823538	ENSG00000260170.1	ENSG00000260170		-0.134299953136255	-1.87689715814815	-1.57793962411047	0.115437552208583	0.998591218466416	Exon	Hippocampus
e792814	ENSG00000119688.20	ENSG00000119688	ABCD4	-0.111770459057488	-2.90664736652457	-1.57793896623005	0.115437703381942	0.998591218466416	Exon	Hippocampus
e797364	ENSG00000207342.1	ENSG00000207342		-0.115640879399292	-2.38712763560566	-1.57793260045733	0.115439166171412	0.998591218466416	Exon	Hippocampus
e243121	ENSG00000180353.10	ENSG00000180353	HCLS1	-0.155420422291514	-2.98390079182887	-1.57790330186244	0.115445898877572	0.998591218466416	Exon	Hippocampus
e280368	ENSG00000071127.16	ENSG00000071127	WDR1	-0.0734576047089634	1.00396967139404	-1.57787983683925	0.115451291274612	0.998591218466416	Exon	Hippocampus
e546900	ENSG00000106771.12	ENSG00000106771	TMEM245	0.046239816758558	1.22884742410949	1.57785463238352	0.115457083624751	0.998591218466416	Exon	Hippocampus
e51948	ENSG00000079335.18	ENSG00000079335	CDC14A	-0.10706675035068	-2.29561151446583	-1.57785168595329	0.115457760772208	0.998591218466416	Exon	Hippocampus
e980657	ENSG00000141564.13	ENSG00000141564	RPTOR	-0.054419037433155	-0.475805191029229	-1.57785034064313	0.11545806995191	0.998591218466416	Exon	Hippocampus
e1077862	ENSG00000088833.17	ENSG00000088833	NSFL1C	-0.0874651044108115	-1.50307483119173	-1.57784319289445	0.11545971266125	0.998591218466416	Exon	Hippocampus
e1077870	ENSG00000088833.17	ENSG00000088833	NSFL1C	-0.0874651044108115	-1.50307483119173	-1.57784319289445	0.11545971266125	0.998591218466416	Exon	Hippocampus
e790105	ENSG00000133997.11	ENSG00000133997	MED6	0.0495254503095091	-0.143787870725046	1.57783455379598	0.115461698140092	0.998591218466416	Exon	Hippocampus
e139965	ENSG00000172071.11	ENSG00000172071	EIF2AK3	0.0826658654033783	-1.40325462448285	1.57782296414516	0.115464361771296	0.998591218466416	Exon	Hippocampus
e146874	ENSG00000135968.20	ENSG00000135968	GCC2	0.0626280295056164	0.66428432698767	1.57780842181755	0.115467704080184	0.998591218466416	Exon	Hippocampus
e262626	ENSG00000136518.16	ENSG00000136518	ACTL6A	-0.128020496594624	-2.14216484606198	-1.57780495078809	0.115468501849093	0.998591218466416	Exon	Hippocampus
e1028886	ENSG00000123143.12	ENSG00000123143	PKN1	-0.0993687477142717	-1.39281277563588	-1.57779853931045	0.115469975451461	0.998591218466416	Exon	Hippocampus
e309663	ENSG00000109458.8	ENSG00000109458	GAB1	0.0938705819501176	1.26448595689918	1.57774946091243	0.115481256033091	0.998591218466416	Exon	Hippocampus
e20426	ENSG00000158161.15	ENSG00000158161	EYA3	0.0477791881827198	2.56872968989504	1.57774533168617	0.115482205168008	0.998591218466416	Exon	Hippocampus
e1041562	ENSG00000089327.14	ENSG00000089327	FXYD5	-0.147950917993481	-3.00241336713136	-1.57772501014628	0.115486876322461	0.998591218466416	Exon	Hippocampus
e127777	ENSG00000055813.5	ENSG00000055813	CCDC85A	-0.126048925306952	-1.49238900636458	-1.57771977112156	0.115488080600545	0.998591218466416	Exon	Hippocampus
e580124	ENSG00000227345.8	ENSG00000227345	PARG	0.0505384557182084	0.138011118705036	1.57769255735089	0.115494336303659	0.998591218466416	Exon	Hippocampus
e861323	ENSG00000167978.16	ENSG00000167978	SRRM2	0.0819420483446704	0.0955750955364316	1.57769222066014	0.115494413701349	0.998591218466416	Exon	Hippocampus
e227978	ENSG00000163939.18	ENSG00000163939	PBRM1	-0.120764320940395	-2.66626419092915	-1.57767703634331	0.115497904279473	0.998591218466416	Exon	Hippocampus
e134354	ENSG00000144040.12	ENSG00000144040	SFXN5	-0.0783196371345727	0.426896878037669	-1.57767297528787	0.115498837850985	0.998591218466416	Exon	Hippocampus
e587358	ENSG00000172586.7	ENSG00000172586	CHCHD1	0.0621453533696908	-0.610766519727676	1.57764926397124	0.11550428882132	0.998591218466416	Exon	Hippocampus
e469018	ENSG00000128596.16	ENSG00000128596	CCDC136	0.108915701378794	-1.33480605800093	1.57764403337382	0.115505491305356	0.998591218466416	Exon	Hippocampus
e155244	ENSG00000115866.10	ENSG00000115866	DARS	-0.0623981409332054	0.239704579528333	-1.57764103784054	0.115506179965549	0.998591218466416	Exon	Hippocampus
e1055862	ENSG00000159915.12	ENSG00000159915	ZNF233	0.116984305304863	-1.90929400403211	1.57760551150014	0.115514347565299	0.998591218466416	Exon	Hippocampus
e348767	ENSG00000158987.20	ENSG00000158987	RAPGEF6	0.065949985201165	0.173380587240787	1.57760144332851	0.115515282877827	0.998591218466416	Exon	Hippocampus
e1000797	ENSG00000196628.14	ENSG00000196628	TCF4	0.0717317829866733	1.198352053719	1.57754756268044	0.115527671130843	0.998591218466416	Exon	Hippocampus
e353968	ENSG00000015479.17	ENSG00000015479	MATR3	0.0336460448087724	3.42672450508702	1.57754060701018	0.115529270456844	0.998591218466416	Exon	Hippocampus
e644783	ENSG00000213445.9	ENSG00000213445	SIPA1	-0.0969823777234217	-2.15328110545412	-1.57753576513781	0.11553038376496	0.998591218466416	Exon	Hippocampus
e802214	ENSG00000066629.16	ENSG00000066629	EML1	-0.0533791073451438	1.72489364546279	-1.57752883171824	0.115531978004356	0.998591218466416	Exon	Hippocampus
e609024	ENSG00000174915.11	ENSG00000174915	PTDSS2	-0.115836240247583	-2.86249881829722	-1.57747899029198	0.115543438829517	0.998591218466416	Exon	Hippocampus
e622716	ENSG00000074319.12	ENSG00000074319	TSG101	-0.0667494666249159	-0.801908216398415	-1.57745962072523	0.115547893021637	0.998591218466416	Exon	Hippocampus
e781522	ENSG00000139926.15	ENSG00000139926	FRMD6	-0.0939454467594454	-2.09614958761179	-1.57742687987368	0.115555422359532	0.998591218466416	Exon	Hippocampus
e598205	ENSG00000166197.16	ENSG00000166197	NOLC1	-0.0496315478888564	0.90962669380981	-1.57741413826461	0.115558352622591	0.998591218466416	Exon	Hippocampus
e272729	ENSG00000174013.7	ENSG00000174013	FBXO45	0.0531216788053316	3.56165366175478	1.57737477916703	0.11556740463708	0.998591218466416	Exon	Hippocampus
e113538	ENSG00000118960.12	ENSG00000118960	HS1BP3	-0.070489521828896	-1.42538302708154	-1.57736774660134	0.115569022082864	0.998591218466416	Exon	Hippocampus
e155579	ENSG00000144228.8	ENSG00000144228	SPOPL	0.0682885779656892	-0.702514400271992	1.57733860387238	0.115575724917309	0.998591218466416	Exon	Hippocampus
e166842	ENSG00000071967.11	ENSG00000071967	CYBRD1	-0.0934273152105964	2.64133987391928	-1.57733795157145	0.115575874950187	0.998591218466416	Exon	Hippocampus
e164004	ENSG00000144285.16	ENSG00000144285	SCN1A	0.109336810093041	0.422072540902188	1.5773210495814	0.115579762556424	0.998591218466416	Exon	Hippocampus
e83224	ENSG00000076321.10	ENSG00000076321	KLHL20	-0.0719374581566956	-1.11692150306302	-1.57731968206784	0.115580077101074	0.998591218466416	Exon	Hippocampus
e297515	ENSG00000163629.12	ENSG00000163629	PTPN13	-0.0809913471419088	-0.488242805697107	-1.5772934168266	0.115586118555189	0.998591218466416	Exon	Hippocampus
e1126389	ENSG00000183579.15	ENSG00000183579	ZNRF3	-0.104423737255475	-2.46515545442219	-1.57728977048985	0.11558695729463	0.998591218466416	Exon	Hippocampus
e477595	ENSG00000002933.7	ENSG00000002933	TMEM176A	-0.116091349785632	-1.69256895045332	-1.57725764376697	0.115594347370917	0.998591218466416	Exon	Hippocampus
e763395	ENSG00000134884.13	ENSG00000134884	ARGLU1	0.0514022593902474	4.01440155091006	1.57725523817598	0.115594900741494	0.998591218466416	Exon	Hippocampus
e177305	ENSG00000162972.10	ENSG00000162972	C2orf47	-0.0523586594228803	-0.39575004803694	-1.57724302573225	0.115597710065538	0.998591218466416	Exon	Hippocampus
e1131977	ENSG00000100345.20	ENSG00000100345	MYH9	-0.0688252345900999	1.30639776697031	-1.57721799327376	0.115603468646413	0.998591218466416	Exon	Hippocampus
e1071920	ENSG00000167615.16	ENSG00000167615	LENG8	0.0703438948912599	0.660223105107094	1.57721486393746	0.115604188549125	0.998591218466416	Exon	Hippocampus
e995395	ENSG00000141425.17	ENSG00000141425	RPRD1A	0.0544863393526939	0.823947713365669	1.57720688973196	0.115606023028289	0.998591218466416	Exon	Hippocampus
e892052	ENSG00000103034.14	ENSG00000103034	NDRG4	0.0965430915315466	3.51960576442116	1.57720388226302	0.11560671490746	0.998591218466416	Exon	Hippocampus
e1151107	ENSG00000251192.7	ENSG00000251192	ZNF674	0.0816981815809633	-2.3341589665574	1.57718547571563	0.115610949471876	0.998591218466416	Exon	Hippocampus
e644661	ENSG00000197136.4	ENSG00000197136	PCNX3	-0.0823175488025105	-1.79488261528408	-1.57718079746989	0.115612025756945	0.998591218466416	Exon	Hippocampus
e576467	ENSG00000095794.19	ENSG00000095794	CREM	-0.11917689885443	-3.12153798022475	-1.57713529639441	0.115622494223338	0.998591218466416	Exon	Hippocampus
e881994	ENSG00000197162.9	ENSG00000197162	ZNF785	0.0477693449571711	1.66779720834735	1.57713317218064	0.115622982961066	0.998591218466416	Exon	Hippocampus
e300779	ENSG00000164031.16	ENSG00000164031	DNAJB14	0.0629999131351773	5.06387967342191	1.57712100700208	0.115625781948883	0.998591218466416	Exon	Hippocampus
e20443	ENSG00000158161.15	ENSG00000158161	EYA3	0.047760265830446	2.56871739855303	1.57711251182263	0.11562773656792	0.998591218466416	Exon	Hippocampus
e981774	ENSG00000182446.13	ENSG00000182446	NPLOC4	-0.0530312493386145	-0.501601540739326	-1.57709730085312	0.115631236459165	0.998591218466416	Exon	Hippocampus
e16466	ENSG00000142676.12	ENSG00000142676	RPL11	-0.0905572594659774	0.713961948292948	-1.5770793285881	0.115635371804531	0.998591218466416	Exon	Hippocampus
e702883	ENSG00000110844.13	ENSG00000110844	PRPF40B	0.0905234661631304	-1.80933350611711	1.577029040216	0.115646943575559	0.998591218466416	Exon	Hippocampus
e917105	ENSG00000108559.11	ENSG00000108559	NUP88	-0.0600610108422636	-0.917834905145983	-1.5770125538506	0.115650737423769	0.998591218466416	Exon	Hippocampus
e543095	ENSG00000048828.16	ENSG00000048828	FAM120A	-0.0439239741684177	1.20231814008358	-1.57699053297365	0.115655805028973	0.998591218466416	Exon	Hippocampus
e690348	ENSG00000048540.14	ENSG00000048540	LMO3	0.110964222436889	4.48844705024132	1.57698611841231	0.115656820961198	0.998591218466416	Exon	Hippocampus
e731747	ENSG00000111783.12	ENSG00000111783	RFX4	-0.108929251611164	-1.57133153999136	-1.57698398461379	0.115657312019233	0.998591218466416	Exon	Hippocampus
e587260	ENSG00000176986.15	ENSG00000176986	SEC24C	0.0337864393597134	2.34808173744643	1.5769716057964	0.115660160829456	0.998591218466416	Exon	Hippocampus
e325245	ENSG00000113460.12	ENSG00000113460	BRIX1	0.0609446997313136	-0.911077575709042	1.57695534649707	0.11566390276202	0.998591218466416	Exon	Hippocampus
e447487	ENSG00000127946.16	ENSG00000127946	HIP1	0.100190119723398	-0.9535198862649	1.57694980185589	0.115665178833531	0.998591218466416	Exon	Hippocampus
e1038917	ENSG00000261824.6	ENSG00000261824	LINC00662	0.0542788578925652	-0.415820596613853	1.5769236863217	0.115671189342898	0.998591218466416	Exon	Hippocampus
e880329	ENSG00000279789.1	ENSG00000279789		0.0558024521455438	0.644046559463953	1.57689593114534	0.115677577487358	0.998591218466416	Exon	Hippocampus
e1090101	ENSG00000101079.20	ENSG00000101079	NDRG3	0.0768699923821772	1.9391713813813	1.57688948614534	0.115679060911432	0.998591218466416	Exon	Hippocampus
e377784	ENSG00000186470.13	ENSG00000186470	BTN3A2	0.1405613246002	-2.87504880125307	1.57687134871864	0.115683235622806	0.998591218466416	Exon	Hippocampus
e377794	ENSG00000186470.13	ENSG00000186470	BTN3A2	0.1405613246002	-2.87504880125307	1.57687134871864	0.115683235622806	0.998591218466416	Exon	Hippocampus
e377816	ENSG00000186470.13	ENSG00000186470	BTN3A2	0.1405613246002	-2.87504880125307	1.57687134871864	0.115683235622806	0.998591218466416	Exon	Hippocampus
e377819	ENSG00000186470.13	ENSG00000186470	BTN3A2	0.1405613246002	-2.87504880125307	1.57687134871864	0.115683235622806	0.998591218466416	Exon	Hippocampus
e377830	ENSG00000186470.13	ENSG00000186470	BTN3A2	0.1405613246002	-2.87504880125307	1.57687134871864	0.115683235622806	0.998591218466416	Exon	Hippocampus
e185180	ENSG00000163466.15	ENSG00000163466	ARPC2	0.0984020506962815	-1.94964928767744	1.5768708747517	0.115683344717891	0.998591218466416	Exon	Hippocampus
e907092	ENSG00000260456.6	ENSG00000260456	C16orf95	-0.119209796109831	-2.82021554680453	-1.57687079714243	0.115683362581569	0.998591218466416	Exon	Hippocampus
e228549	ENSG00000055955.15	ENSG00000055955	ITIH4	0.0925145218272931	-1.71785620792703	1.57686600086072	0.115684466567823	0.998591218466416	Exon	Hippocampus
e197882	ENSG00000115685.14	ENSG00000115685	PPP1R7	0.0590734933897145	1.00441644116842	1.57686389753408	0.115684950704581	0.998591218466416	Exon	Hippocampus
e701869	ENSG00000167548.14	ENSG00000167548	KMT2D	-0.0809843070031619	-1.09366994573522	-1.57685724914437	0.115686481019419	0.998591218466416	Exon	Hippocampus
e465973	ENSG00000004866.19	ENSG00000004866	ST7	-0.0887578782613778	-1.97792726016285	-1.57685482449901	0.115687039124068	0.998591218466416	Exon	Hippocampus
e1009902	ENSG00000172081.13	ENSG00000172081	MOB3A	-0.0629065178948301	-0.383805546940361	-1.576824014099	0.115694131244236	0.998591218466416	Exon	Hippocampus
e663964	ENSG00000152578.12	ENSG00000152578	GRIA4	0.103720147217736	0.426179631595062	1.57681319720986	0.115696621221168	0.998591218466416	Exon	Hippocampus
e318031	ENSG00000109762.15	ENSG00000109762	SNX25	0.0726778230448014	-0.128229462570537	1.57680676388013	0.115698102151535	0.998591218466416	Exon	Hippocampus
e395079	ENSG00000153291.15	ENSG00000153291	SLC25A27	0.0698642939091169	0.691541225837342	1.57676839011709	0.115706935970559	0.998591218466416	Exon	Hippocampus
e244282	ENSG00000173175.14	ENSG00000173175	ADCY5	-0.0819421584060393	-1.23877619860036	-1.57674890829315	0.115711420980937	0.998591218466416	Exon	Hippocampus
e635709	ENSG00000110107.8	ENSG00000110107	PRPF19	0.0593598960553732	1.80513871106132	1.57673470272552	0.115714691403858	0.998591218466416	Exon	Hippocampus
e67972	ENSG00000237975.6	ENSG00000237975	FLG-AS1	0.183455149901203	-3.21834971159218	1.57673328394376	0.115715018041515	0.998591218466416	Exon	Hippocampus
e178278	ENSG00000003402.19	ENSG00000003402	CFLAR	-0.0725390445412515	0.0211282604533146	-1.57669738754244	0.115723282497879	0.998591218466416	Exon	Hippocampus
e87026	ENSG00000116701.14	ENSG00000116701	NCF2	-0.165025621627614	-2.65692555350972	-1.57668841991983	0.115725347193331	0.998591218466416	Exon	Hippocampus
e1159369	ENSG00000147140.15	ENSG00000147140	NONO	-0.052667829994586	-0.228534659093953	-1.57668603584161	0.115725896105741	0.998591218466416	Exon	Hippocampus
e110533	ENSG00000134313.14	ENSG00000134313	KIDINS220	0.0332749992464509	1.78034728454622	1.57668545247078	0.115726030421903	0.998591218466416	Exon	Hippocampus
e505757	ENSG00000085719.12	ENSG00000085719	CPNE3	-0.0817547445278804	-0.82555482865118	-1.57667325062727	0.115728839820564	0.998591218466416	Exon	Hippocampus
e784477	ENSG00000100578.14	ENSG00000100578	KIAA0586	0.0499274255997991	-0.289992252360865	1.57667195373281	0.115729138425621	0.998591218466416	Exon	Hippocampus
e720426	ENSG00000111596.11	ENSG00000111596	CNOT2	-0.0398060503484134	0.542010081540798	-1.57664101978958	0.115736261029608	0.998591218466416	Exon	Hippocampus
e1120694	ENSG00000241973.10	ENSG00000241973	PI4KA	0.0754030588694641	1.96735609123824	1.57659180976078	0.115747592452864	0.998591218466416	Exon	Hippocampus
e344070	ENSG00000164209.16	ENSG00000164209	SLC25A46	0.0482653289757156	3.94781866906224	1.57658549653742	0.115749046240363	0.998591218466416	Exon	Hippocampus
e1164290	ENSG00000269743.2	ENSG00000269743	SLC25A53	0.0820312320621169	0.245955143702906	1.57655913811757	0.1157551161229	0.998591218466416	Exon	Hippocampus
e420961	ENSG00000164674.15	ENSG00000164674	SYTL3	0.281699521628371	-2.97923285346292	1.57654391705219	0.115758621382153	0.998591218466416	Exon	Hippocampus
e595867	ENSG00000155256.17	ENSG00000155256	ZFYVE27	-0.0725561474663928	-0.676988136663564	-1.57653194558207	0.11576137835095	0.998591218466416	Exon	Hippocampus
e606129	ENSG00000188690.12	ENSG00000188690	UROS	0.0797827602910591	1.58430272441311	1.57652888343461	0.115762083556288	0.998591218466416	Exon	Hippocampus
e587283	ENSG00000176986.15	ENSG00000176986	SEC24C	0.0337814941363525	2.34810312825422	1.57652301357216	0.115763435381248	0.998591218466416	Exon	Hippocampus
e713640	ENSG00000110955.8	ENSG00000110955	ATP5B	0.0623925689427526	3.95606879084795	1.57652071295115	0.115763965215955	0.998591218466416	Exon	Hippocampus
e1150695	ENSG00000069535.13	ENSG00000069535	MAOB	-0.067126990646515	1.31848339857091	-1.57651614182985	0.115765017954226	0.998591218466416	Exon	Hippocampus
e549342	ENSG00000041982.15	ENSG00000041982	TNC	-0.166919205261058	-1.1460488664752	-1.57648882931551	0.115771308237719	0.998591218466416	Exon	Hippocampus
e805782	ENSG00000156411.9	ENSG00000156411	C14orf2	0.0542985355060619	2.67654186192705	1.57648689383499	0.115771754004101	0.998591218466416	Exon	Hippocampus
e427073	ENSG00000182095.14	ENSG00000182095	TNRC18	-0.084077288264526	-0.750266425910823	-1.57647865303055	0.115773651983904	0.998591218466416	Exon	Hippocampus
e258667	ENSG00000180044.4	ENSG00000180044	C3orf80	0.162492882343023	0.807381558861176	1.57646460828798	0.11577688675356	0.998591218466416	Exon	Hippocampus
e791366	ENSG00000080815.18	ENSG00000080815	PSEN1	0.121090532412291	-2.91690285931879	1.57646196280009	0.115777496067404	0.998591218466416	Exon	Hippocampus
e965661	ENSG00000136485.14	ENSG00000136485	DCAF7	-0.0412546915403964	0.68303131616293	-1.57643366698203	0.115784013372789	0.998591218466416	Exon	Hippocampus
e871196	ENSG00000157106.16	ENSG00000157106	SMG1	-0.0506827708953378	-0.0587150711198624	-1.5764078604138	0.11578995758792	0.998591218466416	Exon	Hippocampus
e948241	ENSG00000126562.16	ENSG00000126562	WNK4	-0.281579047572322	-3.7466384093508	-1.57640513600524	0.115790585134877	0.998591218466416	Exon	Hippocampus
e200510	ENSG00000150995.18	ENSG00000150995	ITPR1	0.102134213722377	1.35314169341515	1.57640192773717	0.11579132413866	0.998591218466416	Exon	Hippocampus
e708364	ENSG00000139625.12	ENSG00000139625	MAP3K12	0.0676552062577016	0.127449038539638	1.57640002202779	0.115791763108244	0.998591218466416	Exon	Hippocampus
e795837	ENSG00000100629.16	ENSG00000100629	CEP128	0.0926806472080734	-1.74816524692091	1.57638424415068	0.115795397505159	0.998591218466416	Exon	Hippocampus
e749049	ENSG00000151835.14	ENSG00000151835	SACS	0.0816993017259192	1.97220654439106	1.57636911277908	0.115798883065625	0.998591218466416	Exon	Hippocampus
e1023860	ENSG00000105520.10	ENSG00000105520	PLPPR2	-0.128106147104115	0.481128565921211	-1.57633618431804	0.115806468529477	0.998591218466416	Exon	Hippocampus
e574294	ENSG00000095787.21	ENSG00000095787	WAC	-0.0795932940477487	-1.3187062289155	-1.57630253948047	0.115814219424267	0.998591218466416	Exon	Hippocampus
e687848	ENSG00000173391.8	ENSG00000173391	OLR1	-0.223054959802409	-3.27759168859023	-1.57626628546547	0.11582257186391	0.998591218466416	Exon	Hippocampus
e507515	ENSG00000164951.15	ENSG00000164951	PDP1	0.0824302815159061	5.10986483622952	1.57624489823579	0.115827499418222	0.998591218466416	Exon	Hippocampus
e633640	ENSG00000166793.10	ENSG00000166793	YPEL4	0.126341835967822	-2.59695202968103	1.57622488233743	0.115832111171743	0.998591218466416	Exon	Hippocampus
e981778	ENSG00000182446.13	ENSG00000182446	NPLOC4	-0.0473529163356642	-0.0046988048931683	-1.57622103164715	0.115832998404824	0.998591218466416	Exon	Hippocampus
e507526	ENSG00000164951.15	ENSG00000164951	PDP1	0.0824285065009455	5.10986809477831	1.57620832134306	0.115835927009315	0.998591218466416	Exon	Hippocampus
e1113689	ENSG00000160216.18	ENSG00000160216	AGPAT3	-0.0639768553474202	-0.0130278433352506	-1.5761898036686	0.115840193805258	0.998591218466416	Exon	Hippocampus
e602863	ENSG00000165650.11	ENSG00000165650	PDZD8	0.0476821310508278	1.64336435348321	1.57618706550872	0.115840824735693	0.998591218466416	Exon	Hippocampus
e1002693	ENSG00000134444.13	ENSG00000134444	KIAA1468	0.0479882701066128	2.76972963445514	1.57618187121055	0.115842021620226	0.998591218466416	Exon	Hippocampus
e22183	ENSG00000142910.15	ENSG00000142910	TINAGL1	-0.134919680911911	-1.2577684334876	-1.57616111085274	0.115846805376677	0.998591218466416	Exon	Hippocampus
e179526	ENSG00000182329.11	ENSG00000182329	KIAA2012	-0.143364186861665	-2.32906786811032	-1.57615212603279	0.115848875774226	0.998591218466416	Exon	Hippocampus
e177985	ENSG00000013441.15	ENSG00000013441	CLK1	0.0825730894115918	2.83822181798172	1.57615106309741	0.115849120711374	0.998591218466416	Exon	Hippocampus
e832776	ENSG00000103710.10	ENSG00000103710	RASL12	-0.152923768909042	-2.8107930298306	-1.57614889457988	0.115849620414228	0.998591218466416	Exon	Hippocampus
e55055	ENSG00000134201.10	ENSG00000134201	GSTM5	-0.157911389347655	1.34583744976701	-1.57614323835467	0.115850923815839	0.998591218466416	Exon	Hippocampus
e773898	ENSG00000129559.12	ENSG00000129559	NEDD8	0.0611571616726682	-0.259362600654272	1.57611665790333	0.115857049081092	0.998591218466416	Exon	Hippocampus
e222530	ENSG00000164062.12	ENSG00000164062	APEH	0.0534097859670321	0.414458303203637	1.57609089114862	0.115862987080045	0.998591218466416	Exon	Hippocampus
e573954	ENSG00000107897.18	ENSG00000107897	ACBD5	0.0495854177057542	0.566824557458682	1.5760636027017	0.115869276017824	0.998591218466416	Exon	Hippocampus
e78071	ENSG00000158793.13	ENSG00000158793	NIT1	0.0851221545513755	-2.11879464007341	1.57604337834313	0.115873937128669	0.998591218466416	Exon	Hippocampus
e606138	ENSG00000188690.12	ENSG00000188690	UROS	0.0797516892700964	1.58424965411428	1.57603017238576	0.115876980787433	0.998591218466416	Exon	Hippocampus
e606115	ENSG00000188690.12	ENSG00000188690	UROS	0.0797179278296607	1.58469499983035	1.57602124997133	0.115879037227248	0.998591218466416	Exon	Hippocampus
e288080	ENSG00000109180.14	ENSG00000109180	OCIAD1	0.069103940845528	0.243818157149633	1.5760168571775	0.115880049689808	0.998591218466416	Exon	Hippocampus
e173327	ENSG00000163002.12	ENSG00000163002	NUP35	-0.120767973475089	-3.1310717545658	-1.5760157718266	0.115880299845385	0.998591218466416	Exon	Hippocampus
e173335	ENSG00000163002.12	ENSG00000163002	NUP35	-0.120767973475089	-3.1310717545658	-1.5760157718266	0.115880299845385	0.998591218466416	Exon	Hippocampus
e600965	ENSG00000197142.10	ENSG00000197142	ACSL5	-0.168767743967637	-3.0744516771303	-1.57599017947568	0.11588619858592	0.998591218466416	Exon	Hippocampus
e33337	ENSG00000126088.13	ENSG00000126088	UROD	0.0428557233473494	0.814066013556744	1.575986357901	0.115887079434967	0.998591218466416	Exon	Hippocampus
e197631	ENSG00000122085.16	ENSG00000122085	MTERF4	0.0524271579480972	0.75452652074883	1.57595428753354	0.11589447166218	0.998591218466416	Exon	Hippocampus
e910939	ENSG00000141252.19	ENSG00000141252	VPS53	-0.0596412371638095	0.684328455404636	-1.57594591132535	0.115896402441418	0.998591218466416	Exon	Hippocampus
e636630	ENSG00000149532.15	ENSG00000149532	CPSF7	0.0552032648826234	-0.0859289696240827	1.57594074641718	0.115897593004405	0.998591218466416	Exon	Hippocampus
e831059	ENSG00000140416.19	ENSG00000140416	TPM1	-0.10241203989285	-2.39248362244634	-1.57593474238204	0.115898977006684	0.998591218466416	Exon	Hippocampus
e528474	ENSG00000044459.14	ENSG00000044459	CNTLN	-0.117479559579461	-2.74527875139022	-1.57591462678929	0.115903613987687	0.998591218466416	Exon	Hippocampus
e361859	ENSG00000155506.16	ENSG00000155506	LARP1	-0.0933544989755581	-1.3669840355593	-1.57591292854531	0.115904005468066	0.998591218466416	Exon	Hippocampus
e582066	ENSG00000148541.12	ENSG00000148541	FAM13C	0.0844489803849458	0.341170032480081	1.57590561931515	0.115905690408782	0.998591218466416	Exon	Hippocampus
e270723	ENSG00000041802.10	ENSG00000041802	LSG1	0.0632235800338824	-1.01318033636584	1.575864706241	0.115915122142607	0.998591218466416	Exon	Hippocampus
e1050020	ENSG00000197782.14	ENSG00000197782	ZNF780A	0.0515585117952234	2.58971085594157	1.57586363123317	0.115915369973455	0.998591218466416	Exon	Hippocampus
e1104355	ENSG00000155313.15	ENSG00000155313	USP25	0.0706544693873553	0.213194558610043	1.57582999720209	0.115923124128571	0.998591218466416	Exon	Hippocampus
e337421	ENSG00000164253.13	ENSG00000164253	WDR41	0.0626677765421149	-0.209042073449892	1.57582638408592	0.11592395713851	0.998591218466416	Exon	Hippocampus
e285104	ENSG00000121897.13	ENSG00000121897	LIAS	0.0818951582549511	-1.9178064242482	1.57576157003041	0.115938900929193	0.998591218466416	Exon	Hippocampus
e344998	ENSG00000047188.15	ENSG00000047188	YTHDC2	-0.0734958948321926	-1.28137541733866	-1.57574672569939	0.115942323712123	0.998591218466416	Exon	Hippocampus
e711859	ENSG00000139641.12	ENSG00000139641	ESYT1	0.0962294213564356	-1.09987428658895	1.57574605389326	0.115942478618029	0.998591218466416	Exon	Hippocampus
e664767	ENSG00000149311.17	ENSG00000149311	ATM	0.0613432792929535	0.345393556743208	1.57573576083346	0.115944852025187	0.998591218466416	Exon	Hippocampus
e340207	ENSG00000081189.14	ENSG00000081189	MEF2C	0.162452179964729	0.208672858639985	1.57573303832195	0.115945479797144	0.998591218466416	Exon	Hippocampus
e967661	ENSG00000214176.9	ENSG00000214176	PLEKHM1P1	0.0807068204408202	-1.66184866420502	1.57572125830443	0.115948196130499	0.998591218466416	Exon	Hippocampus
e602261	ENSG00000107518.16	ENSG00000107518	ATRNL1	0.104052415075675	2.12289019123213	1.57570908656941	0.115951002842047	0.998591218466416	Exon	Hippocampus
e201659	ENSG00000134077.15	ENSG00000134077	THUMPD3	0.072760052382972	-1.53118493438967	1.57570637503239	0.115951628109616	0.998591218466416	Exon	Hippocampus
e707913	ENSG00000094914.12	ENSG00000094914	AAAS	0.0915570271081934	-1.98185075048281	1.57569532211614	0.115954176887176	0.998591218466416	Exon	Hippocampus
e484555	ENSG00000270154.1	ENSG00000270154		-0.106968781989161	-1.13947729507694	-1.57567980001363	0.115957756323652	0.998591218466416	Exon	Hippocampus
e883519	ENSG00000140678.16	ENSG00000140678	ITGAX	0.152825180634893	-1.68123864510718	1.57566216519513	0.115961823063635	0.998591218466416	Exon	Hippocampus
e979218	ENSG00000171302.16	ENSG00000171302	CANT1	-0.0491262923845189	0.252845282936711	-1.57565299659758	0.115963937465123	0.998591218466416	Exon	Hippocampus
e26950	ENSG00000204084.12	ENSG00000204084	INPP5B	-0.0619057029781192	-1.08028305698075	-1.57565254505045	0.115964041598731	0.998591218466416	Exon	Hippocampus
e118773	ENSG00000171103.10	ENSG00000171103	TRMT61B	0.0495400544561142	0.096196822016829	1.57563809097091	0.115967374967358	0.998591218466416	Exon	Hippocampus
e959870	ENSG00000008294.20	ENSG00000008294	SPAG9	0.056972737114428	1.18683154703579	1.57562146203188	0.115971209990923	0.998591218466416	Exon	Hippocampus
e167234	ENSG00000172878.13	ENSG00000172878	METAP1D	0.0870069727974725	-2.11433397528391	1.57562015478159	0.115971511477762	0.998591218466416	Exon	Hippocampus
e900321	ENSG00000103051.18	ENSG00000103051	COG4	0.0464284927789567	0.0926671673374203	1.57561685882381	0.115972271616413	0.998591218466416	Exon	Hippocampus
e458230	ENSG00000077454.15	ENSG00000077454	LRCH4	-0.10780866782954	-2.1978384838519	-1.57559666665749	0.115976928571996	0.998591218466416	Exon	Hippocampus
e325239	ENSG00000113460.12	ENSG00000113460	BRIX1	0.0607069549457	-0.90722405532745	1.57559194582776	0.11597801736672	0.998591218466416	Exon	Hippocampus
e868799	ENSG00000183458.13	ENSG00000183458		-0.1175810078366	-2.03520641920575	-1.57557051542614	0.115982960096772	0.998591218466416	Exon	Hippocampus
e584158	ENSG00000165732.12	ENSG00000165732	DDX21	-0.0705509850730767	1.4143213281337	-1.57554367944197	0.115989149810399	0.998591218466416	Exon	Hippocampus
e719378	ENSG00000127314.17	ENSG00000127314	RAP1B	-0.0623073502264298	1.30121945287645	-1.57552310704154	0.115993895006373	0.998591218466416	Exon	Hippocampus
e529007	ENSG00000171843.15	ENSG00000171843	MLLT3	0.0817222440952278	-1.12045735043053	1.57545593731319	0.116009389331848	0.998591218466416	Exon	Hippocampus
e3108	ENSG00000189339.11	ENSG00000189339	SLC35E2B	-0.0674241015012728	-0.301555517194049	-1.57544059794718	0.11601292795738	0.998591218466416	Exon	Hippocampus
e767967	ENSG00000165795.22	ENSG00000165795	NDRG2	-0.0533725929032114	3.79759125703891	-1.5754397307308	0.116013128017348	0.998591218466416	Exon	Hippocampus
e1071934	ENSG00000167615.16	ENSG00000167615	LENG8	0.0702799278379921	0.659807575061527	1.57542546196906	0.116016419747021	0.998591218466416	Exon	Hippocampus
e529204	ENSG00000188921.13	ENSG00000188921	HACD4	-0.122901097757435	-2.67750926257136	-1.57538645245836	0.11602541941594	0.998591218466416	Exon	Hippocampus
e862678	ENSG00000140993.10	ENSG00000140993	TIGD7	0.0823605059849333	-1.49882990176925	1.57538586298692	0.116025555413867	0.998591218466416	Exon	Hippocampus
e951880	ENSG00000108883.12	ENSG00000108883	EFTUD2	-0.0545179962730355	-0.515525687779678	-1.57535390289759	0.116032929167061	0.998591218466416	Exon	Hippocampus
e1074831	ENSG00000131848.9	ENSG00000131848	ZSCAN5A	-0.105045855053671	-2.39882096250886	-1.57535265116923	0.116033217970273	0.998591218466416	Exon	Hippocampus
e620194	ENSG00000148925.10	ENSG00000148925	BTBD10	0.0711309584414471	-0.611576063489429	1.57527112155883	0.116052029993243	0.998591218466416	Exon	Hippocampus
e1058476	ENSG00000125755.18	ENSG00000125755	SYMPK	0.0816519983416641	-2.03181429169652	1.57525873245582	0.116054888847369	0.998591218466416	Exon	Hippocampus
e1143647	ENSG00000157399.14	ENSG00000157399	ARSE	-0.136043609250737	-2.97552214802212	-1.57525394391463	0.116055993844653	0.998591218466416	Exon	Hippocampus
e287623	ENSG00000075539.13	ENSG00000075539	FRYL	0.0776717714166367	1.20683527234941	1.57522871277796	0.116061816284731	0.998591218466416	Exon	Hippocampus
e125839	ENSG00000179915.22	ENSG00000179915	NRXN1	0.11351079407887	-0.330416535655759	1.57521852009179	0.116064168455956	0.998591218466416	Exon	Hippocampus
e736569	ENSG00000089169.14	ENSG00000089169	RPH3A	0.175254845316802	-1.54862115512843	1.57521158905176	0.116065767956976	0.998591218466416	Exon	Hippocampus
e1038263	ENSG00000197020.10	ENSG00000197020	ZNF100	0.0914772606806602	2.15440450112608	1.57518317743093	0.116072324790616	0.998591218466416	Exon	Hippocampus
e937314	ENSG00000126861.4	ENSG00000126861	OMG	0.0932882538341349	0.996715533582937	1.57516291764469	0.116077000522448	0.998591218466416	Exon	Hippocampus
e1009901	ENSG00000172081.13	ENSG00000172081	MOB3A	-0.0640053202890563	-0.739692144176671	-1.57515987609079	0.116077702491866	0.998591218466416	Exon	Hippocampus
e346759	ENSG00000064652.10	ENSG00000064652	SNX24	-0.0663774086653311	-1.15330672631545	-1.57515739026595	0.11607827620538	0.998591218466416	Exon	Hippocampus
e191232	ENSG00000185404.16	ENSG00000185404	SP140L	-0.137430493291176	-2.95437302352041	-1.57514682817863	0.116080713896954	0.998591218466416	Exon	Hippocampus
e770366	ENSG00000100462.15	ENSG00000100462	PRMT5	0.0911731499729243	-2.09459869583334	1.57514449383712	0.116081252659987	0.998591218466416	Exon	Hippocampus
e24477	ENSG00000142920.16	ENSG00000142920	AZIN2	0.0883191544719944	-1.2301893408277	1.57513533507537	0.116083366509533	0.998591218466416	Exon	Hippocampus
e770358	ENSG00000100462.15	ENSG00000100462	PRMT5	0.0908063574359654	-2.09181587229147	1.57510994102973	0.116089227634461	0.998591218466416	Exon	Hippocampus
e226956	ENSG00000114841.17	ENSG00000114841	DNAH1	0.0976166275333355	-1.99952990500957	1.57509732276619	0.116092140105569	0.998591218466416	Exon	Hippocampus
e88187	ENSG00000116750.13	ENSG00000116750	UCHL5	0.0811842261420472	-0.844592255167895	1.57509558164601	0.116092541984903	0.998591218466416	Exon	Hippocampus
e776265	ENSG00000092148.12	ENSG00000092148	HECTD1	0.0503752309753372	1.15130104761636	1.57508872922411	0.116094123647868	0.998591218466416	Exon	Hippocampus
e107566	ENSG00000162852.13	ENSG00000162852	CNST	0.0627846693413443	-0.557312291289503	1.57508435737755	0.116095132758044	0.998591218466416	Exon	Hippocampus
e791071	ENSG00000119599.16	ENSG00000119599	DCAF4	-0.0893777738128837	-2.29598050086481	-1.57506633950277	0.116099291719222	0.998591218466416	Exon	Hippocampus
e127774	ENSG00000233251.7	ENSG00000233251		-0.129556069705897	-3.06737726190317	-1.57505354198633	0.11610224576687	0.998591218466416	Exon	Hippocampus
e185186	ENSG00000163466.15	ENSG00000163466	ARPC2	0.0983433393343777	-1.95152488045269	1.57503696969304	0.116106071233474	0.998591218466416	Exon	Hippocampus
e778701	ENSG00000259070.5	ENSG00000259070	LINC00639	0.117449638515918	2.28027163120339	1.57503457701885	0.116106623554824	0.998591218466416	Exon	Hippocampus
e955968	ENSG00000136436.14	ENSG00000136436	CALCOCO2	-0.0886249114905242	0.330640949506801	-1.57502292091976	0.116109314261035	0.998591218466416	Exon	Hippocampus
e108723	ENSG00000189292.15	ENSG00000189292	FAM150B	-0.176774464444333	-3.24774708977592	-1.57501405444897	0.116111361039455	0.998591218466416	Exon	Hippocampus
e710769	ENSG00000065357.19	ENSG00000065357	DGKA	-0.092886076025377	-1.74779164465506	-1.57497816518119	0.1161196461801	0.998591218466416	Exon	Hippocampus
e688583	ENSG00000111215.11	ENSG00000111215	PRR4	0.0685123613929907	-0.713156821878054	1.57497793354813	0.116119699654774	0.998591218466416	Exon	Hippocampus
e789665	ENSG00000100626.16	ENSG00000100626	GALNT16	-0.120367009973412	-0.462737081761849	-1.57496333213794	0.11612307056701	0.998591218466416	Exon	Hippocampus
e1032811	ENSG00000105393.15	ENSG00000105393	BABAM1	0.0645187075541516	-0.180269014585559	1.57495810466908	0.116124277410226	0.998591218466416	Exon	Hippocampus
e34571	ENSG00000085998.13	ENSG00000085998	POMGNT1	0.0544967981811123	0.190705357642766	1.57495023775862	0.116126093628606	0.998591218466416	Exon	Hippocampus
e101479	ENSG00000181450.17	ENSG00000181450	ZNF678	-0.106699105226424	-2.8339775896381	-1.57494581158779	0.116127115499943	0.998591218466416	Exon	Hippocampus
e693649	ENSG00000152944.8	ENSG00000152944	MED21	-0.119715789435494	-3.1378745264236	-1.57493111321196	0.116130508969119	0.998591218466416	Exon	Hippocampus
e262677	ENSG00000136518.16	ENSG00000136518	ACTL6A	-0.128277510095875	-2.07817559013072	-1.57492291340927	0.116132402122332	0.998591218466416	Exon	Hippocampus
e587970	ENSG00000035403.16	ENSG00000035403	VCL	-0.0992892020825762	-0.572185666248593	-1.57492113980482	0.116132811611604	0.998591218466416	Exon	Hippocampus
e250457	ENSG00000154917.10	ENSG00000154917	RAB6B	0.0936838707420513	0.857789483835518	1.57490386487361	0.116136800102202	0.998591218466416	Exon	Hippocampus
e63996	ENSG00000178104.19	ENSG00000178104	PDE4DIP	-0.0749392188547756	0.446992813520657	-1.57489549634211	0.116138732294009	0.998591218466416	Exon	Hippocampus
e359645	ENSG00000113721.13	ENSG00000113721	PDGFRB	-0.111752345974518	-2.12935209858524	-1.57486981415672	0.116144662155589	0.998591218466416	Exon	Hippocampus
e308882	ENSG00000085871.8	ENSG00000085871	MGST2	-0.120291703071696	-1.77823953919979	-1.57484009602875	0.116151524190097	0.998591218466416	Exon	Hippocampus
e220446	ENSG00000178467.17	ENSG00000178467	P4HTM	0.0536722115113926	0.285404293610919	1.57482227655841	0.116155638930417	0.998591218466416	Exon	Hippocampus
e688422	ENSG00000060138.12	ENSG00000060138	YBX3	-0.176179897561037	-2.17028290151596	-1.57479670732965	0.116161543388557	0.998591218466416	Exon	Hippocampus
e185144	ENSG00000163466.15	ENSG00000163466	ARPC2	0.0631032866499153	1.15558479995152	1.57479093326489	0.11616287677104	0.998591218466416	Exon	Hippocampus
e185155	ENSG00000163466.15	ENSG00000163466	ARPC2	0.0631032866499153	1.15558479995152	1.57479093326489	0.11616287677104	0.998591218466416	Exon	Hippocampus
e622467	ENSG00000110768.11	ENSG00000110768	GTF2H1	0.0599490321048553	-0.494101850478215	1.5747784503998	0.116165759432156	0.998591218466416	Exon	Hippocampus
e606143	ENSG00000188690.12	ENSG00000188690	UROS	0.0796866116766903	1.58420735084008	1.57477121454243	0.116167430430528	0.998591218466416	Exon	Hippocampus
e277604	ENSG00000249673.6	ENSG00000249673	NOP14-AS1	-0.0654179982341956	-0.398748973060406	-1.57476229653912	0.116169489918028	0.998591218466416	Exon	Hippocampus
e367726	ENSG00000113761.11	ENSG00000113761	ZNF346	-0.0528299070960904	-0.101303700919334	-1.57474136507834	0.116174323857809	0.998591218466416	Exon	Hippocampus
e1166831	ENSG00000003096.13	ENSG00000003096	KLHL13	0.103868196233263	1.26937611198473	1.57467135751533	0.116190492651886	0.998591218466416	Exon	Hippocampus
e34300	ENSG00000159592.10	ENSG00000159592	GPBP1L1	0.0778585553859713	-1.5070265613655	1.57463909584739	0.116197944333951	0.998591218466416	Exon	Hippocampus
e366105	ENSG00000113719.15	ENSG00000113719	ERGIC1	-0.0905870673274299	-2.41795548299075	-1.57463158633473	0.116199678907816	0.998591218466416	Exon	Hippocampus
e736563	ENSG00000089169.14	ENSG00000089169	RPH3A	0.170269146949115	-1.31827521841669	1.57462388066347	0.116201458812327	0.998591218466416	Exon	Hippocampus
e17430	ENSG00000169504.14	ENSG00000169504	CLIC4	-0.108680830940421	0.122604182646699	-1.57461449532351	0.116203626726354	0.998591218466416	Exon	Hippocampus
e706780	ENSG00000063046.17	ENSG00000063046	EIF4B	0.0506144717750821	2.07961274831247	1.57458576844622	0.116210262528765	0.998591218466416	Exon	Hippocampus
e199559	ENSG00000134121.9	ENSG00000134121	CHL1	0.0966686002037158	2.86767041317916	1.57454911471457	0.11621872983931	0.998591218466416	Exon	Hippocampus
e1132013	ENSG00000100345.20	ENSG00000100345	MYH9	-0.0794051822225668	0.647975950949008	-1.57454551922657	0.116219560452534	0.998591218466416	Exon	Hippocampus
e571183	ENSG00000165985.9	ENSG00000165985	C1QL3	-0.176180503766501	-0.564208118591619	-1.57451171209576	0.116227370650645	0.998591218466416	Exon	Hippocampus
e32494	ENSG00000178028.13	ENSG00000178028	DMAP1	0.0766769811290926	-1.62253462163082	1.57448735897512	0.116232997019004	0.998591218466416	Exon	Hippocampus
e608342	ENSG00000142082.14	ENSG00000142082	SIRT3	0.0655135667081316	-0.417739912889269	1.5744749741924	0.116235858391801	0.998591218466416	Exon	Hippocampus
e787454	ENSG00000126822.16	ENSG00000126822	PLEKHG3	0.113362675606746	-0.164748023730844	1.57447458527884	0.116235948247058	0.998591218466416	Exon	Hippocampus
e809477	ENSG00000273173.5	ENSG00000273173	SNURF	0.07711223670427	2.91212380232175	1.57446106389262	0.116239072285411	0.998591218466416	Exon	Hippocampus
e1166825	ENSG00000003096.13	ENSG00000003096	KLHL13	0.103836550161117	1.26955764240408	1.57445519292336	0.116240428759646	0.998591218466416	Exon	Hippocampus
e998320	ENSG00000141627.13	ENSG00000141627	DYM	0.0497663182424746	0.0295312870157944	1.57445349813519	0.11624082033896	0.998591218466416	Exon	Hippocampus
e988830	ENSG00000154856.12	ENSG00000154856	APCDD1	-0.0760285576341807	0.32839274650839	-1.57444316693751	0.116243207375603	0.998591218466416	Exon	Hippocampus
e255518	ENSG00000018408.14	ENSG00000018408	WWTR1	-0.131115094686689	-1.63221071248485	-1.57444066364102	0.116243785771329	0.998591218466416	Exon	Hippocampus
e306852	ENSG00000138688.15	ENSG00000138688	KIAA1109	0.0446051810360154	0.7414189264615	1.574419865543	0.116248591335045	0.998591218466416	Exon	Hippocampus
e108539	ENSG00000035115.21	ENSG00000035115	SH3YL1	0.0592304936927775	-0.847791380818544	1.5744039451672	0.116252269968682	0.998591218466416	Exon	Hippocampus
e492860	ENSG00000157168.18	ENSG00000157168	NRG1	-0.142246188133324	-1.26774462173181	-1.57440340964464	0.11625239371053	0.998591218466416	Exon	Hippocampus
e738706	ENSG00000275759.1	ENSG00000275759		-0.082955890405822	-0.946946657468333	-1.5743728559267	0.116259453853201	0.998591218466416	Exon	Hippocampus
e607002	ENSG00000176171.11	ENSG00000176171	BNIP3	-0.0542459572508191	2.28971313781068	-1.57436595008769	0.116261049653776	0.998591218466416	Exon	Hippocampus
e408656	ENSG00000112769.18	ENSG00000112769	LAMA4	-0.107086112556083	-1.30298870679625	-1.57435515799963	0.116263543522992	0.998591218466416	Exon	Hippocampus
e575821	ENSG00000148498.15	ENSG00000148498	PARD3	-0.101599024825088	-1.41718195827209	-1.5743474804181	0.116265317708061	0.998591218466416	Exon	Hippocampus
e575868	ENSG00000148498.15	ENSG00000148498	PARD3	-0.101599024825088	-1.41718195827209	-1.5743474804181	0.116265317708061	0.998591218466416	Exon	Hippocampus
e551500	ENSG00000165209.18	ENSG00000165209	STRBP	0.072019018716183	0.0265053715074309	1.57433200429105	0.116268894096259	0.998591218466416	Exon	Hippocampus
e377959	ENSG00000026950.16	ENSG00000026950	BTN3A1	0.110168886795243	-1.91271406982757	1.57428513746487	0.116279725110793	0.998591218466416	Exon	Hippocampus
e560240	ENSG00000148296.6	ENSG00000148296	SURF6	-0.0770335121139363	-1.34928159345948	-1.57426520340857	0.116284332151185	0.998591218466416	Exon	Hippocampus
e84814	ENSG00000143322.19	ENSG00000143322	ABL2	-0.0582356451415473	-0.122522212887678	-1.57425715233093	0.116286192909131	0.998591218466416	Exon	Hippocampus
e333090	ENSG00000069020.18	ENSG00000069020	MAST4	-0.0804499155345174	-1.68229887936574	-1.5742520093413	0.116287381564645	0.998591218466416	Exon	Hippocampus
e940824	ENSG00000278540.4	ENSG00000278540	ACACA	0.0541338470919657	0.367182379624977	1.57424763331154	0.116288392966786	0.998591218466416	Exon	Hippocampus
e802130	ENSG00000066629.16	ENSG00000066629	EML1	-0.0565692006317293	0.0303104630358337	-1.57423345593183	0.116291669736263	0.998591218466416	Exon	Hippocampus
e461138	ENSG00000161040.16	ENSG00000161040	FBXL13	-0.120618951909378	-2.7899263334702	-1.5742261103283	0.116293367529234	0.998591218466416	Exon	Hippocampus
e42217	ENSG00000088035.15	ENSG00000088035	ALG6	-0.0717820868624752	-1.55051475709615	-1.5742134026839	0.116296304699529	0.998591218466416	Exon	Hippocampus
e484330	ENSG00000164733.20	ENSG00000164733	CTSB	-0.0637602015727601	1.44911292044496	-1.57420408246505	0.11629845895738	0.998591218466416	Exon	Hippocampus
e336439	ENSG00000113161.15	ENSG00000113161	HMGCR	0.0760816672852406	0.856652358515279	1.57419648032383	0.116300216125312	0.998591218466416	Exon	Hippocampus
e716656	ENSG00000135446.16	ENSG00000135446	CDK4	-0.10340477232028	-2.8219735632815	-1.5741947745044	0.116300610413316	0.998591218466416	Exon	Hippocampus
e809417	ENSG00000128739.21	ENSG00000128739	SNRPN	0.0770993012504832	2.91281017558601	1.57419210219316	0.11630122810113	0.998591218466416	Exon	Hippocampus
e1174636	ENSG00000198753.11	ENSG00000198753	PLXNB3	-0.107660515034468	-0.724568635606958	-1.57419062105955	0.116301570456894	0.998591218466416	Exon	Hippocampus
e136068	ENSG00000115275.11	ENSG00000115275	MOGS	0.0647799606663707	-1.0241122601822	1.5741553637888	0.116309720212936	0.998591218466416	Exon	Hippocampus
e1020198	ENSG00000127452.8	ENSG00000127452	FBXL12	0.137226549151984	-3.17266466199487	1.57415256118361	0.116310368057469	0.998591218466416	Exon	Hippocampus
e123937	ENSG00000138095.18	ENSG00000138095	LRPPRC	0.0506001473237311	1.55791989640833	1.57414598980487	0.116311887095216	0.998591218466416	Exon	Hippocampus
e802980	ENSG00000214548.14	ENSG00000214548	MEG3	-0.123004592535252	-1.47456624312059	-1.57410585352735	0.116321165323637	0.998591218466416	Exon	Hippocampus
e1108625	ENSG00000159216.18	ENSG00000159216	RUNX1	-0.148020676939535	-0.799893257388319	-1.57409567377025	0.116323518651924	0.998591218466416	Exon	Hippocampus
e112476	ENSG00000151779.12	ENSG00000151779	NBAS	-0.047912918828659	0.619413025815194	-1.57409167157172	0.116324443879474	0.998591218466416	Exon	Hippocampus
e962168	ENSG00000108387.14	ENSG00000108387	SEPT4	0.136700695243072	-0.381416171943579	1.57408854182793	0.116325167417134	0.998591218466416	Exon	Hippocampus
e126947	ENSG00000162994.15	ENSG00000162994	CLHC1	0.0866814091581778	-1.41797835614593	1.57408104268374	0.116326901092103	0.998591218466416	Exon	Hippocampus
e464301	ENSG00000091129.19	ENSG00000091129	NRCAM	-0.129027714813156	-2.71563186351052	-1.57407904264971	0.116327363469498	0.998591218466416	Exon	Hippocampus
e136823	ENSG00000115353.10	ENSG00000115353	TACR1	0.134128132227137	-2.07957927671605	1.57404727660344	0.116334707489785	0.998591218466416	Exon	Hippocampus
e464340	ENSG00000135241.16	ENSG00000135241	PNPLA8	-0.129011610032537	-3.02185089566677	-1.57402498280074	0.116339861832139	0.998591218466416	Exon	Hippocampus
e826599	ENSG00000128833.12	ENSG00000128833	MYO5C	-0.166481338036026	-2.57634965577279	-1.57401108660549	0.11634307473308	0.998591218466416	Exon	Hippocampus
e295448	ENSG00000197826.11	ENSG00000197826	C4orf22	-0.234401074891023	-2.84938769132691	-1.57400795346484	0.11634379914755	0.998591218466416	Exon	Hippocampus
e809427	ENSG00000128739.21	ENSG00000128739	SNRPN	0.0770910491537467	2.91279903950474	1.57400123874724	0.116345351671579	0.998591218466416	Exon	Hippocampus
e92260	ENSG00000058673.15	ENSG00000058673	ZC3H11A	0.0405942750531167	1.24811142021519	1.57393562714903	0.116360522727758	0.998591218466416	Exon	Hippocampus
e892992	ENSG00000179776.17	ENSG00000179776	CDH5	-0.13864666965677	-2.2551363846484	-1.57391191511473	0.11636600593198	0.998591218466416	Exon	Hippocampus
e412395	ENSG00000118507.15	ENSG00000118507	AKAP7	-0.0783183856417659	0.340602495649161	-1.57391069930092	0.116366287083973	0.998591218466416	Exon	Hippocampus
e282413	ENSG00000163138.18	ENSG00000163138	PACRGL	0.0517712703088907	0.0194466742389171	1.57389315753357	0.116370343605871	0.998591218466416	Exon	Hippocampus
e1132025	ENSG00000100345.20	ENSG00000100345	MYH9	-0.0652233768633019	0.999337449364508	-1.5738881581208	0.116371499737137	0.998591218466416	Exon	Hippocampus
e685724	ENSG00000177675.8	ENSG00000177675	CD163L1	0.147217285837322	-2.44612432976172	1.57385405112246	0.116379387338679	0.998591218466416	Exon	Hippocampus
e786116	ENSG00000126785.12	ENSG00000126785	RHOJ	-0.0702343483791042	-0.248799035411882	-1.57384668739302	0.116381090333797	0.998591218466416	Exon	Hippocampus
e542473	ENSG00000188312.13	ENSG00000188312	CENPP	0.117405093314296	-2.21688156324601	1.57384015720782	0.116382600573233	0.998591218466416	Exon	Hippocampus
e733256	ENSG00000110906.12	ENSG00000110906	KCTD10	-0.0683784941297402	-0.586143635511288	-1.57380857696997	0.116389904369968	0.998591218466416	Exon	Hippocampus
e274730	ENSG00000178950.16	ENSG00000178950	GAK	-0.0608440680794704	-0.668760548172268	-1.57380024858917	0.116391830596856	0.998591218466416	Exon	Hippocampus
e1017007	ENSG00000090674.15	ENSG00000090674	MCOLN1	0.0805208541544061	-2.1220189727382	1.57379307945384	0.116393488728164	0.998591218466416	Exon	Hippocampus
e272814	ENSG00000180370.10	ENSG00000180370	PAK2	-0.0590749651713267	-0.330653611804476	-1.57378739903131	0.116394802552059	0.998591218466416	Exon	Hippocampus
e595104	ENSG00000052749.13	ENSG00000052749	RRP12	0.0838411374506131	-1.46738502661269	1.57376422802974	0.116400161889989	0.998591218466416	Exon	Hippocampus
e435780	ENSG00000189212.12	ENSG00000189212	DPY19L2P1	0.107984583231026	0.0223015967447765	1.57372472743149	0.11640929863155	0.998591218466416	Exon	Hippocampus
e963964	ENSG00000062725.9	ENSG00000062725	APPBP2	0.0541178208797282	0.816479472726388	1.573697548545	0.116415585610743	0.998591218466416	Exon	Hippocampus
e987356	ENSG00000082397.17	ENSG00000082397	EPB41L3	0.113809764709749	-1.95960954427177	1.5736971270387	0.116415683115057	0.998591218466416	Exon	Hippocampus
e502788	ENSG00000221947.7	ENSG00000221947	XKR9	0.12788329013631	-1.22582317424506	1.5736946657529	0.116416252469593	0.998591218466416	Exon	Hippocampus
e1176984	ENSG00000071889.16	ENSG00000071889	FAM3A	-0.0742182416783977	-1.45785011762711	-1.57368036909026	0.116419559674558	0.998591218466416	Exon	Hippocampus
e850165	ENSG00000196547.14	ENSG00000196547	MAN2A2	0.0890633173839958	0.0941462999826022	1.57367236424913	0.116421411443305	0.998591218466416	Exon	Hippocampus
e374069	ENSG00000096696.13	ENSG00000096696	DSP	-0.231416461638855	-3.23824425002123	-1.57366606288068	0.116422869162178	0.998591218466416	Exon	Hippocampus
e10810	ENSG00000142621.19	ENSG00000142621	FHAD1	-0.199901699507887	-2.81978738404757	-1.57365076920846	0.116426407163821	0.998591218466416	Exon	Hippocampus
e981946	ENSG00000185298.12	ENSG00000185298	CCDC137	0.086797820770305	-2.31563187701678	1.57364545696963	0.116427636104321	0.998591218466416	Exon	Hippocampus
e502002	ENSG00000066777.8	ENSG00000066777	ARFGEF1	0.0447593307334506	0.59852727339373	1.57361528658767	0.116434615955302	0.998591218466416	Exon	Hippocampus
e17443	ENSG00000169504.14	ENSG00000169504	CLIC4	-0.10861284695137	0.122427345304712	-1.57358184319306	0.116442353396224	0.998591218466416	Exon	Hippocampus
e334210	ENSG00000183474.15	ENSG00000183474	GTF2H2C	-0.158119150111035	-2.70420738592848	-1.57357614480088	0.116443671812785	0.998591218466416	Exon	Hippocampus
e529646	ENSG00000120159.11	ENSG00000120159	CAAP1	0.124994331387628	-2.74886760268164	1.57355980866739	0.116447451510664	0.998591218466416	Exon	Hippocampus
e307840	ENSG00000138709.17	ENSG00000138709	LARP1B	0.0607319961791533	-0.220871792193115	1.5735350369696	0.11645318313314	0.998591218466416	Exon	Hippocampus
e1146264	ENSG00000008086.11	ENSG00000008086	CDKL5	0.093170392202186	-0.617931160699603	1.57353293696567	0.116453669037791	0.998591218466416	Exon	Hippocampus
e761270	ENSG00000139793.18	ENSG00000139793	MBNL2	0.0472579295485874	2.59617851645447	1.57352260755721	0.116456059107846	0.998591218466416	Exon	Hippocampus
e438527	ENSG00000106636.7	ENSG00000106636	YKT6	-0.0894163712550957	-2.31074061125455	-1.57351496038781	0.116457828572973	0.998591218466416	Exon	Hippocampus
e13623	ENSG00000127463.13	ENSG00000127463	EMC1	-0.056033853864186	0.245117441137813	-1.57351258797716	0.116458377525226	0.998591218466416	Exon	Hippocampus
e766624	ENSG00000129484.13	ENSG00000129484	PARP2	0.0619944664046284	-0.574838654527493	1.57348571853441	0.116464594989784	0.998591218466416	Exon	Hippocampus
e567710	ENSG00000057608.16	ENSG00000057608	GDI2	0.0449302861040904	1.42582754503841	1.57348190925645	0.116465476460245	0.998591218466416	Exon	Hippocampus
e579809	ENSG00000225830.11	ENSG00000225830	ERCC6	-0.0622844640293743	-0.895725295950317	-1.57347491399729	0.116467095183424	0.998591218466416	Exon	Hippocampus
e302300	ENSG00000138777.19	ENSG00000138777	PPA2	0.0814107987079323	-0.83401795293271	1.57346793299115	0.116468710626102	0.998591218466416	Exon	Hippocampus
e417576	ENSG00000111961.17	ENSG00000111961	SASH1	-0.0487244378387994	1.05091184540787	-1.57346467453578	0.116469464656396	0.998591218466416	Exon	Hippocampus
e1115974	ENSG00000160285.14	ENSG00000160285	LSS	0.0813034383605771	1.73304042621372	1.5734311040649	0.11647723333194	0.998591218466416	Exon	Hippocampus
e447622	ENSG00000127948.14	ENSG00000127948	POR	-0.0710058358285704	-0.773854406072088	-1.57342189364128	0.116479364823977	0.998591218466416	Exon	Hippocampus
e891858	ENSG00000103034.14	ENSG00000103034	NDRG4	0.097289381568764	3.40373688207431	1.57340218493488	0.116483925949987	0.998591218466416	Exon	Hippocampus
e967083	ENSG00000261371.5	ENSG00000261371	PECAM1	-0.116311287409118	-0.289997509406015	-1.57339674802032	0.116485184223386	0.998591218466416	Exon	Hippocampus
e109545	ENSG00000171853.15	ENSG00000171853	TRAPPC12	-0.0982102473729165	-1.94492654511866	-1.57338221092658	0.116488548617742	0.998591218466416	Exon	Hippocampus
e12949	ENSG00000074964.16	ENSG00000074964	ARHGEF10L	-0.0926757233667835	-1.98065598660954	-1.57337423737166	0.11649039401111	0.998591218466416	Exon	Hippocampus
e1153555	ENSG00000068400.13	ENSG00000068400	GRIPAP1	0.0470927616896573	1.6596082288117	1.57335924781753	0.116493863244312	0.998591218466416	Exon	Hippocampus
e448485	ENSG00000186088.15	ENSG00000186088	GSAP	-0.0804642968763535	-1.36604389817995	-1.57335619959408	0.116494568745447	0.998591218466416	Exon	Hippocampus
e415557	ENSG00000135540.11	ENSG00000135540	NHSL1	-0.0966211543690293	-1.09297322239979	-1.57332590972971	0.116501579416512	0.998591218466416	Exon	Hippocampus
e1046123	ENSG00000105738.10	ENSG00000105738	SIPA1L3	-0.130067081257559	-0.25917082100079	-1.57327578361014	0.116513181973551	0.998591218466416	Exon	Hippocampus
e829745	ENSG00000140299.11	ENSG00000140299	BNIP2	-0.0575688057494792	0.996341625604704	-1.57325395416111	0.11651823506183	0.998591218466416	Exon	Hippocampus
e1137432	ENSG00000237037.9	ENSG00000237037	NDUFA6-AS1	0.0592682926410413	-0.107772747911252	1.5732531994587	0.116518409763691	0.998591218466416	Exon	Hippocampus
e1156756	ENSG00000067445.20	ENSG00000067445	TRO	0.0707125253668111	-0.455252680634184	1.5732524156301	0.116518591208031	0.998591218466416	Exon	Hippocampus
e25836	ENSG00000126070.19	ENSG00000126070	AGO3	0.0458866778158173	4.67629299476269	1.57325169367706	0.11651875832932	0.998591218466416	Exon	Hippocampus
e1151059	ENSG00000147121.15	ENSG00000147121	KRBOX4	0.045636867863571	1.84399173973313	1.57322589337366	0.116524730836348	0.998591218466416	Exon	Hippocampus
e256270	ENSG00000144893.12	ENSG00000144893	MED12L	-0.131745722367657	-3.07545289825587	-1.57316452996624	0.116538936809261	0.998591218466416	Exon	Hippocampus
e395099	ENSG00000180113.15	ENSG00000180113	TDRD6	0.108470108068104	-1.24921602088327	1.57312184676636	0.116548819014902	0.998591218466416	Exon	Hippocampus
e444894	ENSG00000106638.15	ENSG00000106638	TBL2	-0.0746737464164131	-1.22569552914552	-1.57309841385681	0.116554244588116	0.998591218466416	Exon	Hippocampus
e368069	ENSG00000213347.10	ENSG00000213347	MXD3	0.0441615178242323	0.606684652031277	1.57307662095554	0.116559290618383	0.998591218466416	Exon	Hippocampus
e1006053	ENSG00000105556.11	ENSG00000105556	MIER2	-0.0918590721226743	-1.55946248606697	-1.57305201860371	0.11656498736902	0.998591218466416	Exon	Hippocampus
e583583	ENSG00000204130.12	ENSG00000204130	RUFY2	0.060345550704434	0.46002565267781	1.57301117632954	0.116574445008766	0.998591218466416	Exon	Hippocampus
e82965	ENSG00000094975.13	ENSG00000094975	SUCO	-0.0691260891803804	-0.797136795757465	-1.57299686055664	0.116577760183448	0.998591218466416	Exon	Hippocampus
e499346	ENSG00000254087.7	ENSG00000254087	LYN	-0.11841089166223	-1.45966887307245	-1.57298370254675	0.116580807314774	0.998591218466416	Exon	Hippocampus
e869399	ENSG00000250251.6	ENSG00000250251	PKD1P6	-0.0953631580431725	-0.97034793537822	-1.57298284905324	0.11658100496893	0.998591218466416	Exon	Hippocampus
e297439	ENSG00000109339.18	ENSG00000109339	MAPK10	0.0806325863314755	1.43262153310082	1.57298149309727	0.116581318985142	0.998591218466416	Exon	Hippocampus
e1037875	ENSG00000188171.15	ENSG00000188171	ZNF626	0.049440591667355	2.93524064200051	1.57297741046597	0.116582264456752	0.998591218466416	Exon	Hippocampus
e70994	ENSG00000169241.17	ENSG00000169241	SLC50A1	0.133047363330015	-3.217008759867	1.57297564270201	0.116582673844273	0.998591218466416	Exon	Hippocampus
e1031270	ENSG00000127528.5	ENSG00000127528	KLF2	-0.129624726857053	-0.403411281714824	-1.57296343727957	0.116585500467294	0.998591218466416	Exon	Hippocampus
e194980	ENSG00000163359.15	ENSG00000163359	COL6A3	-0.267887525849733	-3.56710293980404	-1.57295765309773	0.116586840030265	0.998591218466416	Exon	Hippocampus
e491101	ENSG00000168077.13	ENSG00000168077	SCARA3	-0.103258247804884	-1.04376411098324	-1.57293031685016	0.116593171016415	0.998591218466416	Exon	Hippocampus
e765828	ENSG00000130177.14	ENSG00000130177	CDC16	0.0434011202555488	0.0431866496924095	1.57292218703163	0.116595053908291	0.998591218466416	Exon	Hippocampus
e760867	ENSG00000125257.13	ENSG00000125257	ABCC4	-0.142163784469023	-2.5349560156729	-1.57290933570507	0.11659803036539	0.998591218466416	Exon	Hippocampus
e1040166	ENSG00000130876.11	ENSG00000130876	SLC7A10	-0.148171593920551	-2.58673328889538	-1.57289258160889	0.116601910821213	0.998591218466416	Exon	Hippocampus
e809444	ENSG00000128739.21	ENSG00000128739	SNRPN	0.0770405169832071	2.91263171217162	1.57287113760927	0.116606877665273	0.998591218466416	Exon	Hippocampus
e764150	ENSG00000102606.17	ENSG00000102606	ARHGEF7	0.0530464295706553	0.888454035727094	1.57287076932386	0.116606962968738	0.998591218466416	Exon	Hippocampus
e235537	ENSG00000169855.19	ENSG00000169855	ROBO1	-0.0591744064460813	0.58631548792195	-1.57286632709649	0.116607991895762	0.998591218466416	Exon	Hippocampus
e586111	ENSG00000148719.14	ENSG00000148719	DNAJB12	-0.0446306472413899	-0.0060646853278251	-1.57285959877061	0.116609550351992	0.998591218466416	Exon	Hippocampus
e767490	ENSG00000165795.22	ENSG00000165795	NDRG2	-0.053328071576641	3.78429948132265	-1.5728578877308	0.116609946676177	0.998591218466416	Exon	Hippocampus
e1000687	ENSG00000196628.14	ENSG00000196628	TCF4	0.0694736437201762	1.4117118253526	1.57282627365181	0.116617269563177	0.998591218466416	Exon	Hippocampus
e235643	ENSG00000240964.3	ENSG00000240964	RN7SL751P	-0.0887236252145235	-1.99778484527973	-1.57280626222733	0.116621905071496	0.998591218466416	Exon	Hippocampus
e711702	ENSG00000065361.14	ENSG00000065361	ERBB3	0.133572430505927	-1.41035815313578	1.57279926188626	0.116623526686481	0.998591218466416	Exon	Hippocampus
e87334	ENSG00000121486.11	ENSG00000121486	TRMT1L	0.0519563143816762	-0.0507136956151719	1.57277401856594	0.116629374398754	0.998591218466416	Exon	Hippocampus
e1048572	ENSG00000269190.5	ENSG00000269190	FBXO17	-0.0849761762052015	-1.91711941768034	-1.57276094152483	0.116632403836567	0.998591218466416	Exon	Hippocampus
e883984	ENSG00000197302.10	ENSG00000197302	ZNF720	0.0631114101502992	-1.09860636768021	1.57274560694367	0.116635956336969	0.998591218466416	Exon	Hippocampus
e473718	ENSG00000133606.10	ENSG00000133606	MKRN1	-0.0616403205668485	-0.950660337014336	-1.57274293195559	0.116636576049382	0.998591218466416	Exon	Hippocampus
e559716	ENSG00000165699.13	ENSG00000165699	TSC1	0.0569600514197725	-0.0377510535071771	1.57273297735735	0.116638882246243	0.998591218466416	Exon	Hippocampus
e261937	ENSG00000177694.15	ENSG00000177694	NAALADL2	0.114386088525194	-2.89860651526217	1.5727292608288	0.116639743269263	0.998591218466416	Exon	Hippocampus
e617383	ENSG00000166444.18	ENSG00000166444	ST5	-0.105407064579103	-2.24043099051432	-1.57272581162707	0.116640542364098	0.998591218466416	Exon	Hippocampus
e778833	ENSG00000092208.16	ENSG00000092208	GEMIN2	0.0828298974466706	-1.97522989265926	1.57270538211518	0.116645275465842	0.998591218466416	Exon	Hippocampus
e1008996	ENSG00000115255.10	ENSG00000115255	REEP6	-0.105738296964489	-1.78972030268265	-1.57270192314037	0.116646076854838	0.998591218466416	Exon	Hippocampus
e746871	ENSG00000177084.16	ENSG00000177084	POLE	-0.132957926783724	-2.72795295300337	-1.57267870324674	0.116651456644258	0.998591218466416	Exon	Hippocampus
e1128135	ENSG00000099999.14	ENSG00000099999	RNF215	-0.0960391828610038	-1.88387087622226	-1.57265294970374	0.116657423680745	0.998591218466416	Exon	Hippocampus
e16543	ENSG00000011009.10	ENSG00000011009	LYPLA2	0.105163550171708	-2.25672677363551	1.57264908067858	0.116658320145746	0.998591218466416	Exon	Hippocampus
e120012	ENSG00000276517.1	ENSG00000276517		-0.0461816827089324	1.87773479296541	-1.57264573558688	0.116659095218135	0.998591218466416	Exon	Hippocampus
e682495	ENSG00000067182.7	ENSG00000067182	TNFRSF1A	-0.163211187725322	-2.84189582011396	-1.57262783444937	0.116663243059074	0.998591218466416	Exon	Hippocampus
e130195	ENSG00000138071.13	ENSG00000138071	ACTR2	0.103000147439542	-1.58080977110037	1.57262575812266	0.116663724168594	0.998591218466416	Exon	Hippocampus
e626203	ENSG00000135387.20	ENSG00000135387	CAPRIN1	0.0545101943880844	3.36724358870213	1.57262173876391	0.116664655506125	0.998591218466416	Exon	Hippocampus
e458181	ENSG00000077454.15	ENSG00000077454	LRCH4	-0.107622319353403	-2.19748849842982	-1.57262007374151	0.116665041315119	0.998591218466416	Exon	Hippocampus
e1048953	ENSG00000006712.14	ENSG00000006712	PAF1	0.0520801798621962	-0.0574231723885197	1.57261240365821	0.116666818593764	0.998591218466416	Exon	Hippocampus
e1153464	ENSG00000068308.13	ENSG00000068308	OTUD5	0.0380942651691087	2.54445584537067	1.57260568039993	0.116668376495759	0.998591218466416	Exon	Hippocampus
e305186	ENSG00000145362.17	ENSG00000145362	ANK2	0.0619521162521446	2.95031880085015	1.57259379980552	0.116671129487035	0.998591218466416	Exon	Hippocampus
e328569	ENSG00000112992.16	ENSG00000112992	NNT	0.0463209531718758	1.63606086339388	1.57259322355898	0.116671263017154	0.998591218466416	Exon	Hippocampus
e1075565	ENSG00000131845.14	ENSG00000131845	ZNF304	-0.0407290740748962	2.09592701358122	-1.5725906458173	0.116671860343085	0.998591218466416	Exon	Hippocampus
e124801	ENSG00000068724.15	ENSG00000068724	TTC7A	-0.102471014989874	-2.04191894252976	-1.57257671601256	0.116675088262012	0.998591218466416	Exon	Hippocampus
e105058	ENSG00000077585.13	ENSG00000077585	GPR137B	-0.0691013874991273	-1.02727767341183	-1.57256297562113	0.116678272357667	0.998591218466416	Exon	Hippocampus
e770921	ENSG00000100813.14	ENSG00000100813	ACIN1	0.0474503717302435	0.919643168994072	1.57255930325831	0.116679123375196	0.998591218466416	Exon	Hippocampus
e72533	ENSG00000163374.19	ENSG00000163374	YY1AP1	-0.049327092692998	0.189386597624651	-1.57252905268252	0.116686133699461	0.998591218466416	Exon	Hippocampus
e235119	ENSG00000244026.6	ENSG00000244026	FAM86DP	0.091819249342228	-0.285277013735625	1.57252821767583	0.116686327210164	0.998591218466416	Exon	Hippocampus
e582086	ENSG00000148541.12	ENSG00000148541	FAM13C	0.0852451972824093	-0.0440329409399735	1.57252443283457	0.116687204340789	0.998591218466416	Exon	Hippocampus
e368144	ENSG00000169223.14	ENSG00000169223	LMAN2	-0.0642141206741394	0.649082522866616	-1.57251864217979	0.116688546325403	0.998591218466416	Exon	Hippocampus
e606125	ENSG00000188690.12	ENSG00000188690	UROS	0.0795973038769541	1.58454353873725	1.57251849014621	0.116688581559358	0.998591218466416	Exon	Hippocampus
e1105347	ENSG00000142192.20	ENSG00000142192	APP	0.0474135485130105	4.17192604061278	1.57249749231141	0.116693447912161	0.998591218466416	Exon	Hippocampus
e418199	ENSG00000120254.15	ENSG00000120254	MTHFD1L	-0.0790445550497831	-1.68377436856573	-1.5724828393462	0.116696843904644	0.998591218466416	Exon	Hippocampus
e295464	ENSG00000138669.9	ENSG00000138669	PRKG2	0.144266121899916	-2.85692065513372	1.57247880497683	0.116697778929628	0.998591218466416	Exon	Hippocampus
e722588	ENSG00000175183.9	ENSG00000175183	CSRP2	-0.142897214781428	-2.84794526684222	-1.57246387799011	0.116701238531733	0.998591218466416	Exon	Hippocampus
e895902	ENSG00000039523.18	ENSG00000039523	FAM65A	-0.067957069627155	-0.0094021230663583	-1.57246289406267	0.116701466577751	0.998591218466416	Exon	Hippocampus
e703901	ENSG00000139624.12	ENSG00000139624	CERS5	-0.0540773391915738	-0.737639615099122	-1.57244232670027	0.116706233579899	0.998591218466416	Exon	Hippocampus
e96267	ENSG00000054392.12	ENSG00000054392	HHAT	0.122825820047679	-1.94569248981221	1.5724231280085	0.116710683496869	0.998591218466416	Exon	Hippocampus
e869511	ENSG00000166783.20	ENSG00000166783	KIAA0430	0.0519289669138445	1.22450167205794	1.57241590040221	0.116712358762759	0.998591218466416	Exon	Hippocampus
e744707	ENSG00000196498.13	ENSG00000196498	NCOR2	-0.0886427379440867	-0.237697344184381	-1.57238300543527	0.116719983631265	0.998591218466416	Exon	Hippocampus
e455364	ENSG00000198742.9	ENSG00000198742	SMURF1	-0.0713151835051903	-1.46752696402708	-1.57236167995543	0.116724926967547	0.998591218466416	Exon	Hippocampus
e913387	ENSG00000007168.12	ENSG00000007168	PAFAH1B1	0.0449447374064392	3.36865787670837	1.57233821176659	0.116730367183646	0.998591218466416	Exon	Hippocampus
e542501	ENSG00000106809.10	ENSG00000106809	OGN	-0.237717088714659	-1.58371544550821	-1.57232764522866	0.116732816702958	0.998591218466416	Exon	Hippocampus
e886958	ENSG00000177200.15	ENSG00000177200	CHD9	0.0389749036778551	0.548668241607641	1.57230201699483	0.116738757970887	0.998591218466416	Exon	Hippocampus
e138435	ENSG00000168883.19	ENSG00000168883	USP39	0.0388313680600247	0.922296650733051	1.57228160616798	0.116743489883492	0.998591218466416	Exon	Hippocampus
e926485	ENSG00000141027.20	ENSG00000141027	NCOR1	0.0310795959209401	1.91774868228687	1.5722559202994	0.116749444942215	0.998591218466416	Exon	Hippocampus
e1078435	ENSG00000101365.20	ENSG00000101365	IDH3B	0.0468880812182126	0.804375028209247	1.57224687461657	0.11675154216689	0.998591218466416	Exon	Hippocampus
e776290	ENSG00000092148.12	ENSG00000092148	HECTD1	0.0403332917598125	1.8292671419493	1.57223851737541	0.116753479804053	0.998591218466416	Exon	Hippocampus
e832810	ENSG00000090470.14	ENSG00000090470	PDCD7	0.0707013650640543	-0.927228619228863	1.57223222336218	0.116754939095894	0.998591218466416	Exon	Hippocampus
e181450	ENSG00000138400.12	ENSG00000138400	MDH1B	0.131284286709905	-1.16922988614283	1.57221768118384	0.116758310812422	0.998591218466416	Exon	Hippocampus
e914310	ENSG00000083454.21	ENSG00000083454	P2RX5	0.12012609060092	-2.57088477858576	1.57220243894076	0.116761844926791	0.998591218466416	Exon	Hippocampus
e602897	ENSG00000170370.11	ENSG00000170370	EMX2	-0.0757148249616068	1.00982012301173	-1.57219825880074	0.116762814161928	0.998591218466416	Exon	Hippocampus
e97094	ENSG00000162769.12	ENSG00000162769	FLVCR1	-0.0645466502651575	-1.13140999740055	-1.57219186797993	0.11676429599252	0.998591218466416	Exon	Hippocampus
e794133	ENSG00000119685.19	ENSG00000119685	TTLL5	0.100341914168843	-2.42481791016076	1.57218258338679	0.116766448824437	0.998591218466416	Exon	Hippocampus
e125858	ENSG00000179915.22	ENSG00000179915	NRXN1	0.111508949169003	-0.267121536000101	1.57217319589573	0.116768625547263	0.998591218466416	Exon	Hippocampus
e88199	ENSG00000116750.13	ENSG00000116750	UCHL5	0.0800943937463346	-0.826517881561732	1.57214146285124	0.116775983878237	0.998591218466416	Exon	Hippocampus
e540849	ENSG00000083223.17	ENSG00000083223	ZCCHC6	0.0746366515870473	-1.55184582193825	1.57213171698534	0.116778243845319	0.998591218466416	Exon	Hippocampus
e1049718	ENSG00000105204.13	ENSG00000105204	DYRK1B	0.11466044362973	-2.55637034283329	1.57211478385086	0.116782170548831	0.998591218466416	Exon	Hippocampus
e1049736	ENSG00000105204.13	ENSG00000105204	DYRK1B	0.11466044362973	-2.55637034283329	1.57211478385086	0.116782170548831	0.998591218466416	Exon	Hippocampus
e120341	ENSG00000152689.17	ENSG00000152689	RASGRP3	0.155542137121134	-1.46349293820298	1.57209371272645	0.11678705697552	0.998591218466416	Exon	Hippocampus
e374970	ENSG00000111859.16	ENSG00000111859	NEDD9	-0.129193808609341	-0.297316409597583	-1.57208563108667	0.116788931163193	0.998591218466416	Exon	Hippocampus
e11474	ENSG00000065526.10	ENSG00000065526	SPEN	-0.0759204525631654	-0.388146634927627	-1.57207188736558	0.116792118480808	0.998591218466416	Exon	Hippocampus
e272805	ENSG00000180370.10	ENSG00000180370	PAK2	-0.0589701315947089	-0.332327192024874	-1.57206005715366	0.116794862089875	0.998591218466416	Exon	Hippocampus
e840359	ENSG00000178761.14	ENSG00000178761	FAM219B	0.0552244766941063	0.528679216190929	1.57201738430758	0.11680475900501	0.998591218466416	Exon	Hippocampus
e479338	ENSG00000055609.17	ENSG00000055609	KMT2C	-0.0531214573657847	0.159133990683199	-1.57201256416956	0.116805876958817	0.998591218466416	Exon	Hippocampus
e1153473	ENSG00000068308.13	ENSG00000068308	OTUD5	0.0380802850889101	2.54444687756526	1.57201209137742	0.116805986615834	0.998591218466416	Exon	Hippocampus
e409774	ENSG00000111860.13	ENSG00000111860	CEP85L	-0.122638684237431	-2.54466899498203	-1.57200825331529	0.116806876799562	0.998591218466416	Exon	Hippocampus
e285399	ENSG00000121892.14	ENSG00000121892	PDS5A	0.0404130337635539	1.06570950472179	1.57200481051066	0.116807675313506	0.998591218466416	Exon	Hippocampus
e900605	ENSG00000103043.14	ENSG00000103043	VAC14	-0.0618227030619961	-1.037320600482	-1.57200412171676	0.116807835070845	0.998591218466416	Exon	Hippocampus
e768903	ENSG00000100888.12	ENSG00000100888	CHD8	0.0372573123755033	1.95735798856307	1.57200397073383	0.116807870089516	0.998591218466416	Exon	Hippocampus
e995166	ENSG00000268573.1	ENSG00000268573		0.0508859009935263	0.257454705611584	1.57198401115936	0.116812499545207	0.998591218466416	Exon	Hippocampus
e443330	ENSG00000126522.16	ENSG00000126522	ASL	-0.0809285453782822	-1.86054496492386	-1.57197530046476	0.116814519963022	0.998591218466416	Exon	Hippocampus
e778423	ENSG00000151338.18	ENSG00000151338	MIPOL1	-0.072232562505555	-1.43771442274585	-1.57194811024862	0.116820826824137	0.998591218466416	Exon	Hippocampus
e616496	ENSG00000183801.7	ENSG00000183801	OLFML1	-0.242259654486216	-2.97824212431238	-1.57194644088704	0.116821214046861	0.998591218466416	Exon	Hippocampus
e381619	ENSG00000204536.13	ENSG00000204536	CCHCR1	0.0691080847799674	-1.06637543588202	1.57194326937154	0.116821949709843	0.998591218466416	Exon	Hippocampus
e17424	ENSG00000169504.14	ENSG00000169504	CLIC4	-0.108512737712309	0.122682888845583	-1.57193957121439	0.116822807536947	0.998591218466416	Exon	Hippocampus
e33371	ENSG00000126088.13	ENSG00000126088	UROD	0.0457178037732351	0.241801444930021	1.57193400973736	0.116824097590374	0.998591218466416	Exon	Hippocampus
e497800	ENSG00000253729.7	ENSG00000253729	PRKDC	-0.0790346051978076	-1.1131928781549	-1.57191881685836	0.11682762182395	0.998591218466416	Exon	Hippocampus
e497886	ENSG00000253729.7	ENSG00000253729	PRKDC	-0.0790346051978076	-1.1131928781549	-1.57191881685836	0.11682762182395	0.998591218466416	Exon	Hippocampus
e521022	ENSG00000180900.17	ENSG00000180900	SCRIB	-0.101150375721984	-2.37082786975916	-1.57191786192337	0.116827843339339	0.998591218466416	Exon	Hippocampus
e1061592	ENSG00000105443.13	ENSG00000105443	CYTH2	0.060639020998027	-0.289977085762172	1.57189887014158	0.116832248914236	0.998591218466416	Exon	Hippocampus
e779739	ENSG00000129534.13	ENSG00000129534	MIS18BP1	0.0717919922026477	-0.952967084631122	1.57188563190718	0.116835319900692	0.998591218466416	Exon	Hippocampus
e134712	ENSG00000163016.9	ENSG00000163016	ALMS1P1	-0.101944658159697	-2.29025470270694	-1.5718848846968	0.116835493239372	0.998591218466416	Exon	Hippocampus
e1151846	ENSG00000078061.12	ENSG00000078061	ARAF	-0.065532805280629	-0.639763536248514	-1.57188294159896	0.116835944002281	0.998591218466416	Exon	Hippocampus
e257217	ENSG00000163655.15	ENSG00000163655	GMPS	0.0517451348196589	0.165025840038299	1.57188151132189	0.116836275801094	0.998591218466416	Exon	Hippocampus
e979271	ENSG00000171302.16	ENSG00000171302	CANT1	-0.0630175922855437	-1.09395533253024	-1.57187851609198	0.116836970643505	0.998591218466416	Exon	Hippocampus
e334393	ENSG00000226259.10	ENSG00000226259	GTF2H2B	0.345029570750855	-3.91519927727162	1.57186665295122	0.116839722722467	0.998591218466416	Exon	Hippocampus
e309668	ENSG00000109458.8	ENSG00000109458	GAB1	0.0926385701609341	1.76925113915309	1.57186619682404	0.116839828538469	0.998591218466416	Exon	Hippocampus
e523849	ENSG00000147789.15	ENSG00000147789	ZNF7	-0.0474938151711819	0.167308092954332	-1.57185481939533	0.116842467989088	0.998591218466416	Exon	Hippocampus
e231831	ENSG00000168297.15	ENSG00000168297	PXK	0.114078391801416	2.8226323348744	1.57185369689363	0.116842728400898	0.998591218466416	Exon	Hippocampus
e1101661	ENSG00000232442.1	ENSG00000232442		0.0685362136899699	-0.949711996436668	1.57184268904682	0.116845282161419	0.998591218466416	Exon	Hippocampus
e661148	ENSG00000166012.15	ENSG00000166012	TAF1D	0.0630613027761795	-0.405004685367462	1.5718277127534	0.116848756650618	0.998591218466416	Exon	Hippocampus
e981422	ENSG00000224877.3	ENSG00000224877	C17orf89	0.0556292377882034	1.54712577257171	1.57182250985202	0.116849963739027	0.998591218466416	Exon	Hippocampus
e651673	ENSG00000172890.11	ENSG00000172890	NADSYN1	0.124503829168915	-2.88969355479525	1.57178151762495	0.116859474400079	0.998591218466416	Exon	Hippocampus
e968753	ENSG00000171634.16	ENSG00000171634	BPTF	0.0573893166446778	0.970566092743722	1.57175853143835	0.116864807722855	0.998591218466416	Exon	Hippocampus
e268860	ENSG00000073849.14	ENSG00000073849	ST6GAL1	0.0835100337635315	-0.141122578515247	1.57175725713879	0.11686510339521	0.998591218466416	Exon	Hippocampus
e922744	ENSG00000178971.13	ENSG00000178971	CTC1	0.11488717698809	-2.95534253160905	1.57175505598351	0.116865614124834	0.998591218466416	Exon	Hippocampus
e592113	ENSG00000165338.16	ENSG00000165338	HECTD2	0.085941193054721	-1.1421107122926	1.57174804438381	0.116867241023918	0.998591218466416	Exon	Hippocampus
e304735	ENSG00000145362.17	ENSG00000145362	ANK2	0.0766161522621756	0.919319269678149	1.57174004694304	0.116869096689171	0.998591218466416	Exon	Hippocampus
e216828	ENSG00000163820.14	ENSG00000163820	FYCO1	-0.0980536158251017	-2.020338701064	-1.57173700762144	0.116869801916302	0.998591218466416	Exon	Hippocampus
e732586	ENSG00000084112.14	ENSG00000084112	SSH1	-0.0563227547258813	0.140203928113561	-1.57173648489739	0.116869923206597	0.998591218466416	Exon	Hippocampus
e100686	ENSG00000196187.11	ENSG00000196187	TMEM63A	0.140278160040539	-0.202031535452329	1.57173092414632	0.116871213501816	0.998591218466416	Exon	Hippocampus
e863292	ENSG00000126602.10	ENSG00000126602	TRAP1	-0.0501462097878175	0.227491912050368	-1.57171484672824	0.116874944107051	0.998591218466416	Exon	Hippocampus
e554111	ENSG00000095370.19	ENSG00000095370	SH2D3C	-0.122134458318657	-2.91810666617601	-1.57170189690154	0.116877949054032	0.998591218466416	Exon	Hippocampus
e906364	ENSG00000103196.11	ENSG00000103196	CRISPLD2	-0.166804285017906	-2.19223334436434	-1.57169318558785	0.116879970508083	0.998591218466416	Exon	Hippocampus
e1126031	ENSG00000100154.14	ENSG00000100154	TTC28	-0.0701231194620329	-0.945011367274826	-1.57164517338427	0.116891112199913	0.998591218466416	Exon	Hippocampus
e159532	ENSG00000182389.19	ENSG00000182389	CACNB4	0.0943306680533843	3.7065328188261	1.57163976734025	0.116892366776676	0.998591218466416	Exon	Hippocampus
e994134	ENSG00000134758.13	ENSG00000134758	RNF138	-0.0761559854409766	-0.139561527559333	-1.57161115524347	0.116899006942275	0.998591218466416	Exon	Hippocampus
e558570	ENSG00000130720.12	ENSG00000130720	FIBCD1	-0.29633537594384	-2.52064698427793	-1.5716069613633	0.11689998026395	0.998591218466416	Exon	Hippocampus
e1152696	ENSG00000068354.15	ENSG00000068354	TBC1D25	-0.080466903213609	-1.88493685323003	-1.57160477231205	0.116900488304614	0.998591218466416	Exon	Hippocampus
e1044735	ENSG00000186017.14	ENSG00000186017	ZNF566	0.0431534181368515	2.57636036808485	1.57158730655781	0.116904541864301	0.998591218466416	Exon	Hippocampus
e725325	ENSG00000011465.16	ENSG00000011465	DCN	-0.139253807554027	0.149127458275943	-1.57158335371036	0.116905459280831	0.998591218466416	Exon	Hippocampus
e880313	ENSG00000174943.9	ENSG00000174943	KCTD13	0.127078992332509	-1.85874532005983	1.57157615001766	0.116907131200774	0.998591218466416	Exon	Hippocampus
e610972	ENSG00000177830.17	ENSG00000177830	CHID1	-0.0508380660656401	0.203533284914083	-1.57157033939008	0.116908479815087	0.998591218466416	Exon	Hippocampus
e496436	ENSG00000104365.13	ENSG00000104365	IKBKB	0.0648010010181383	-0.796552710571102	1.57156007115438	0.116910863045422	0.998591218466416	Exon	Hippocampus
e41035	ENSG00000162599.15	ENSG00000162599	NFIA	-0.0594525179604148	1.36145678261751	-1.57155358079303	0.116912369460875	0.998591218466416	Exon	Hippocampus
e668943	ENSG00000110274.14	ENSG00000110274	CEP164	0.0891986900513976	-2.06037314291378	1.57155273866434	0.1169125649204	0.998591218466416	Exon	Hippocampus
e1084327	ENSG00000101463.5	ENSG00000101463	SYNDIG1	0.12880686914537	-2.62539109850403	1.57155193558433	0.1169127513169	0.998591218466416	Exon	Hippocampus
e222550	ENSG00000164062.12	ENSG00000164062	APEH	0.0532763725770483	0.414639236884132	1.57154126796858	0.116915227314387	0.998591218466416	Exon	Hippocampus
e246186	ENSG00000070476.14	ENSG00000070476	ZXDC	-0.0626963790527635	-0.832041423207237	-1.57153717608048	0.116916177069416	0.998591218466416	Exon	Hippocampus
e50341	ENSG00000023909.9	ENSG00000023909	GCLM	-0.0631841682947168	0.593585041493282	-1.57152198179594	0.11691970381932	0.998591218466416	Exon	Hippocampus
e780190	ENSG00000165516.10	ENSG00000165516	KLHDC2	0.0584298466828097	0.887217105545071	1.5715140038513	0.116921555616006	0.998591218466416	Exon	Hippocampus
e763434	ENSG00000174405.13	ENSG00000174405	LIG4	0.0706467858050471	-0.881797233992152	1.57150446084576	0.116923770716407	0.998591218466416	Exon	Hippocampus
e118786	ENSG00000163811.11	ENSG00000163811	WDR43	-0.0639826995117055	-1.05761397907506	-1.571501600638	0.116924434627671	0.998591218466416	Exon	Hippocampus
e462990	ENSG00000105835.11	ENSG00000105835	NAMPT	-0.121519113640603	1.12756176357588	-1.57148678996795	0.116927872527105	0.998591218466416	Exon	Hippocampus
e657160	ENSG00000149269.9	ENSG00000149269	PAK1	0.105763016658356	2.30261787255687	1.57147236081903	0.116931221943299	0.998591218466416	Exon	Hippocampus
e405586	ENSG00000112249.13	ENSG00000112249	ASCC3	-0.0599677723604789	-0.0287070277462701	-1.57147175664089	0.116931362191894	0.998591218466416	Exon	Hippocampus
e54273	ENSG00000143126.7	ENSG00000143126	CELSR2	-0.106825184091637	1.16903224237015	-1.5714294102048	0.116941192451197	0.998591218466416	Exon	Hippocampus
e751626	ENSG00000083642.18	ENSG00000083642	PDS5B	0.0570391763480476	1.39269692183045	1.57138699577038	0.116951039148713	0.998591218466416	Exon	Hippocampus
e306660	ENSG00000123737.12	ENSG00000123737	EXOSC9	0.0704888485984792	-1.10828505467175	1.5713710204469	0.116954748059803	0.998591218466416	Exon	Hippocampus
e167984	ENSG00000138430.15	ENSG00000138430	OLA1	0.0739029561496274	0.581642817851394	1.57132565878049	0.116965279956934	0.998591218466416	Exon	Hippocampus
e5603	ENSG00000196581.10	ENSG00000196581	AJAP1	-0.0919344943891701	0.256181888116659	-1.57128355008219	0.116975057261681	0.998591218466416	Exon	Hippocampus
e559458	ENSG00000196358.10	ENSG00000196358	NTNG2	-0.174663552270958	-3.03137837104932	-1.5712617564322	0.116980117826881	0.998591218466416	Exon	Hippocampus
e706836	ENSG00000257337.6	ENSG00000257337		0.0919055740406823	0.956383009484648	1.57122628469824	0.116988354862283	0.998591218466416	Exon	Hippocampus
e746174	ENSG00000177169.9	ENSG00000177169	ULK1	-0.101529712818196	-1.43786650162816	-1.57110866316066	0.11701567150942	0.998591218466416	Exon	Hippocampus
e871485	ENSG00000167186.10	ENSG00000167186	COQ7	0.0547260048462222	-0.38992343189337	1.5711039326741	0.117016770231697	0.998591218466416	Exon	Hippocampus
e963907	ENSG00000252577.1	ENSG00000252577	SCARNA20	0.119965549169336	-3.19658332340624	1.57108535329656	0.117021085633098	0.998591218466416	Exon	Hippocampus
e717872	ENSG00000196935.8	ENSG00000196935	SRGAP1	-0.0890799846849914	-1.39614823847967	-1.57106235800157	0.117026426886111	0.998591218466416	Exon	Hippocampus
e652851	ENSG00000162129.12	ENSG00000162129	CLPB	-0.0874598809813898	-1.93193809449637	-1.5710278617838	0.117034439886837	0.998591218466416	Exon	Hippocampus
e295091	ENSG00000138756.17	ENSG00000138756	BMP2K	-0.0594467959070034	0.702844892048623	-1.57102619384712	0.117034827336733	0.998591218466416	Exon	Hippocampus
e560470	ENSG00000148300.11	ENSG00000148300	REXO4	0.0591901885123555	-0.363988352976726	1.57099793849025	0.117041391010002	0.998591218466416	Exon	Hippocampus
e11300	ENSG00000116786.11	ENSG00000116786	PLEKHM2	-0.0752871250934374	-0.445567828950265	-1.57098419007826	0.117044584848621	0.998591218466416	Exon	Hippocampus
e591095	ENSG00000223482.7	ENSG00000223482	NUTM2A-AS1	0.100527639346938	-0.63350849064572	1.57096180677887	0.117049784770395	0.998591218466416	Exon	Hippocampus
e292272	ENSG00000132463.13	ENSG00000132463	GRSF1	0.0700713737505298	2.72823899847412	1.57095093403813	0.117052310710448	0.998591218466416	Exon	Hippocampus
e258670	ENSG00000180044.4	ENSG00000180044	C3orf80	0.161914559842837	0.804304812932957	1.57091609230785	0.117060405382411	0.998591218466416	Exon	Hippocampus
e159567	ENSG00000182389.19	ENSG00000182389	CACNB4	0.0938401026345734	3.67759412878061	1.57091273841538	0.117061184605213	0.998591218466416	Exon	Hippocampus
e215986	ENSG00000196653.11	ENSG00000196653	ZNF502	-0.0652193266675034	0.561553012675952	-1.57090621172788	0.117062700987464	0.998591218466416	Exon	Hippocampus
e1040024	ENSG00000131941.7	ENSG00000131941	RHPN2	0.117252457911864	-2.6532254166557	1.5709023199814	0.117063605186326	0.998591218466416	Exon	Hippocampus
e48551	ENSG00000117228.9	ENSG00000117228	GBP1	-0.19539512016217	-2.8608929578284	-1.57087568183473	0.11706979437601	0.998591218466416	Exon	Hippocampus
e588056	ENSG00000035403.16	ENSG00000035403	VCL	-0.105646091528231	-1.77020420590209	-1.57086049132823	0.117073323900938	0.998591218466416	Exon	Hippocampus
e1010127	ENSG00000104885.17	ENSG00000104885	DOT1L	-0.103620530273114	-2.24356609804015	-1.57085625880467	0.117074307345725	0.998591218466416	Exon	Hippocampus
e993619	ENSG00000170558.8	ENSG00000170558	CDH2	-0.0586324186525851	0.396554304508514	-1.57082564420693	0.117081420971177	0.998591218466416	Exon	Hippocampus
e1055646	ENSG00000167380.16	ENSG00000167380	ZNF226	0.0681347756395712	-0.993740469443654	1.57080938561856	0.117085198964611	0.998591218466416	Exon	Hippocampus
e831598	ENSG00000140455.16	ENSG00000140455	USP3	-0.0831431415677639	-0.949499394277994	-1.57080928316473	0.11708522277202	0.998591218466416	Exon	Hippocampus
e781972	ENSG00000100519.11	ENSG00000100519	PSMC6	0.0491556654243168	1.65315534167519	1.57080679803098	0.117085800248854	0.998591218466416	Exon	Hippocampus
e375402	ENSG00000124523.15	ENSG00000124523	SIRT5	0.0507003895125373	2.03107318566184	1.5708043860484	0.117086360729515	0.998591218466416	Exon	Hippocampus
e416894	ENSG00000112425.13	ENSG00000112425	EPM2A	0.125271587868753	-3.11171671373349	1.57078234298759	0.117091483049107	0.998591218466416	Exon	Hippocampus
e345539	ENSG00000145781.8	ENSG00000145781	COMMD10	0.0610964179002811	-0.407474972098355	1.57076157317616	0.117096309655366	0.998591218466416	Exon	Hippocampus
e3338	ENSG00000008128.22	ENSG00000008128	CDK11A	-0.142705934246879	-2.85520891607202	-1.57075945276759	0.117096802416726	0.998591218466416	Exon	Hippocampus
e724718	ENSG00000198707.14	ENSG00000198707	CEP290	0.0678132518143217	-0.439701114662777	1.5707541186177	0.117098042026075	0.998591218466416	Exon	Hippocampus
e883289	ENSG00000089280.18	ENSG00000089280	FUS	-0.0776518448741665	-0.975220576961467	-1.57071957733008	0.117106069366804	0.998591218466416	Exon	Hippocampus
e934298	ENSG00000109113.18	ENSG00000109113	RAB34	-0.150184105128767	-3.07735237633041	-1.57070917816509	0.117108486201299	0.998591218466416	Exon	Hippocampus
e306795	ENSG00000138688.15	ENSG00000138688	KIAA1109	0.0460248715985042	1.57993220026841	1.57069329626826	0.117112177334698	0.998591218466416	Exon	Hippocampus
e506851	ENSG00000079102.16	ENSG00000079102	RUNX1T1	-0.116017804871671	-2.49842565553269	-1.57068519669477	0.11711405980298	0.998591218466416	Exon	Hippocampus
e565127	ENSG00000165802.20	ENSG00000165802	NSMF	-0.114106400197364	2.80328494335555	-1.57067032852264	0.11711751546214	0.998591218466416	Exon	Hippocampus
e626922	ENSG00000110436.11	ENSG00000110436	SLC1A2	-0.0886950871195539	4.71833613904795	-1.57066913337579	0.11711779324155	0.998591218466416	Exon	Hippocampus
e944618	ENSG00000108349.15	ENSG00000108349	CASC3	0.0549305003689542	-0.37604003840686	1.57065409150961	0.117121289358997	0.998591218466416	Exon	Hippocampus
e105050	ENSG00000077585.13	ENSG00000077585	GPR137B	-0.0694297340583808	-1.03164797775391	-1.57065190626025	0.117121797274122	0.998591218466416	Exon	Hippocampus
e145553	ENSG00000071054.16	ENSG00000071054	MAP4K4	0.0809943375600373	0.872220952552179	1.57063565717367	0.117125574086065	0.998591218466416	Exon	Hippocampus
e280362	ENSG00000071127.16	ENSG00000071127	WDR1	-0.0713127302978106	0.799993420926521	-1.5706234833943	0.117128403728045	0.998591218466416	Exon	Hippocampus
e111767	ENSG00000150873.11	ENSG00000150873	C2orf50	-0.0868853488448943	-0.0273622736450627	-1.57061942134269	0.117129347912869	0.998591218466416	Exon	Hippocampus
e797481	ENSG00000140025.15	ENSG00000140025	EFCAB11	0.0748950428938553	0.542860665096762	1.57059943212172	0.11713399430242	0.998591218466416	Exon	Hippocampus
e101526	ENSG00000143740.14	ENSG00000143740	SNAP47	0.122128085139217	-2.65151134726418	1.57056781010083	0.117141344972028	0.998591218466416	Exon	Hippocampus
e101530	ENSG00000143740.14	ENSG00000143740	SNAP47	0.122128085139217	-2.65151134726418	1.57056781010083	0.117141344972028	0.998591218466416	Exon	Hippocampus
e13163	ENSG00000255275.3	ENSG00000255275		-0.0987523790755864	-0.839281906205391	-1.57054345877105	0.117147005787235	0.998591218466416	Exon	Hippocampus
e944571	ENSG00000188895.11	ENSG00000188895	MSL1	0.0389884615014768	1.94043032807581	1.5705093800533	0.117154928235087	0.998591218466416	Exon	Hippocampus
e646159	ENSG00000174903.15	ENSG00000174903	RAB1B	-0.0373362104621469	1.39791392444486	-1.57049452137452	0.117158382637762	0.998591218466416	Exon	Hippocampus
e1094689	ENSG00000080189.14	ENSG00000080189	SLC35C2	-0.0717612288402205	-1.56989457519504	-1.57049298270541	0.117158740358049	0.998591218466416	Exon	Hippocampus
e1061988	ENSG00000105538.9	ENSG00000105538	RASIP1	-0.139478555838327	-3.07122674929178	-1.5704929102739	0.117158757197442	0.998591218466416	Exon	Hippocampus
e187291	ENSG00000158552.12	ENSG00000158552	ZFAND2B	0.0689573270604127	-1.19032620763498	1.57047145399148	0.117163745590588	0.998591218466416	Exon	Hippocampus
e303531	ENSG00000188517.14	ENSG00000188517	COL25A1	0.227990875062755	-2.49005680417449	1.5704342499813	0.117172395585997	0.998591218466416	Exon	Hippocampus
e997652	ENSG00000078043.15	ENSG00000078043	PIAS2	0.109744527327894	-2.64166621971478	1.57043117295045	0.117173111023422	0.998591218466416	Exon	Hippocampus
e997665	ENSG00000078043.15	ENSG00000078043	PIAS2	0.109744527327894	-2.64166621971478	1.57043117295045	0.117173111023422	0.998591218466416	Exon	Hippocampus
e997678	ENSG00000078043.15	ENSG00000078043	PIAS2	0.109744527327894	-2.64166621971478	1.57043117295045	0.117173111023422	0.998591218466416	Exon	Hippocampus
e997702	ENSG00000078043.15	ENSG00000078043	PIAS2	0.109744527327894	-2.64166621971478	1.57043117295045	0.117173111023422	0.998591218466416	Exon	Hippocampus
e862982	ENSG00000122390.17	ENSG00000122390	NAA60	-0.059306249796946	1.20601524445148	-1.57041641994962	0.117176541277015	0.998591218466416	Exon	Hippocampus
e349626	ENSG00000131435.12	ENSG00000131435	PDLIM4	-0.136622518394154	-0.961550690478907	-1.57041345002784	0.117177231829816	0.998591218466416	Exon	Hippocampus
e822591	ENSG00000166710.17	ENSG00000166710	B2M	-0.104856644343511	5.24514435475242	-1.57041302218665	0.117177331309782	0.998591218466416	Exon	Hippocampus
e746205	ENSG00000177169.9	ENSG00000177169	ULK1	-0.109450425079022	-0.276016670154478	-1.57040890679065	0.11717828820902	0.998591218466416	Exon	Hippocampus
e785899	ENSG00000100644.16	ENSG00000100644	HIF1A	-0.066284088331719	1.6045979932407	-1.57040109479653	0.117180104646847	0.998591218466416	Exon	Hippocampus
e1059746	ENSG00000142230.11	ENSG00000142230	SAE1	0.0399041356932364	2.98712590265828	1.57039192794106	0.117182236144114	0.998591218466416	Exon	Hippocampus
e535487	ENSG00000185775.9	ENSG00000185775	SPATA31A6	-0.301124361725045	-3.98459746231078	-1.57036565838875	0.117188344567119	0.998591218466416	Exon	Hippocampus
e710637	ENSG00000182796.13	ENSG00000182796	TMEM198B	0.0782553234063358	-1.06114310603757	1.57036144140062	0.117189325160971	0.998591218466416	Exon	Hippocampus
e1001254	ENSG00000066926.10	ENSG00000066926	FECH	-0.0565070952848992	-0.523231599672654	-1.57034332695497	0.117193537462195	0.998591218466416	Exon	Hippocampus
e375321	ENSG00000145979.17	ENSG00000145979	TBC1D7	0.0765688138070127	-1.63940955625988	1.57034242712637	0.11719374670986	0.998591218466416	Exon	Hippocampus
e93764	ENSG00000117266.15	ENSG00000117266	CDK18	0.125765195417761	0.113097615806113	1.57033275799107	0.117195995205541	0.998591218466416	Exon	Hippocampus
e1044170	ENSG00000239382.10	ENSG00000239382	ALKBH6	0.0738102203031431	-0.612302057890705	1.57031856453678	0.117199295864312	0.998591218466416	Exon	Hippocampus
e51111	ENSG00000117569.18	ENSG00000117569	PTBP2	0.0585386706659857	2.06520510716492	1.57031098566604	0.117201058345216	0.998591218466416	Exon	Hippocampus
e982127	ENSG00000262049.1	ENSG00000262049		-0.0650314775904148	-0.688216663716884	-1.570309410408	0.117201424677113	0.998591218466416	Exon	Hippocampus
e544997	ENSG00000095380.10	ENSG00000095380	NANS	0.0853964122231857	-0.88404798912369	1.57030676870557	0.117202039016494	0.998591218466416	Exon	Hippocampus
e1075142	ENSG00000166770.10	ENSG00000166770	ZNF667-AS1	0.0476780992636912	1.68602216892462	1.57024118617831	0.11721729133203	0.998591218466416	Exon	Hippocampus
e713473	ENSG00000076067.11	ENSG00000076067	RBMS2	-0.0869195266611871	-1.3068348999642	-1.57021731413374	0.117222843564361	0.998591218466416	Exon	Hippocampus
e173538	ENSG00000138448.11	ENSG00000138448	ITGAV	-0.0724185980745196	1.84386278224775	-1.57021632579461	0.117223073439733	0.998591218466416	Exon	Hippocampus
e763013	ENSG00000134900.11	ENSG00000134900	TPP2	0.0526794301945197	-0.0627043670077842	1.57020453412846	0.11722581606184	0.998591218466416	Exon	Hippocampus
e353918	ENSG00000015479.17	ENSG00000015479	MATR3	0.0483765646825552	3.18128927353425	1.57019988183552	0.11722689815197	0.998591218466416	Exon	Hippocampus
e196524	ENSG00000130414.11	ENSG00000130414	NDUFA10	0.0556292346025053	1.96901822373924	1.57017289594954	0.11723317503171	0.998591218466416	Exon	Hippocampus
e690429	ENSG00000048540.14	ENSG00000048540	LMO3	0.104219173005955	1.66054481379857	1.57016394553747	0.117235256943678	0.998591218466416	Exon	Hippocampus
e797953	ENSG00000165914.14	ENSG00000165914	TTC7B	-0.0918759932442321	0.356333024915289	-1.57015593466461	0.117237120338699	0.998591218466416	Exon	Hippocampus
e295415	ENSG00000197826.11	ENSG00000197826	C4orf22	-0.232288486752829	-2.88646013296739	-1.57015532619409	0.117237261874909	0.998591218466416	Exon	Hippocampus
e629277	ENSG00000149091.15	ENSG00000149091	DGKZ	-0.143238667039734	-0.708934480240321	-1.57012036900116	0.117245393486918	0.998591218466416	Exon	Hippocampus
e622493	ENSG00000110768.11	ENSG00000110768	GTF2H1	0.0571775594611408	-0.174280843337005	1.57012025370171	0.117245420308184	0.998591218466416	Exon	Hippocampus
e144201	ENSG00000135951.14	ENSG00000135951	TSGA10	0.0593103607183277	1.60199652902565	1.57008999401551	0.117252459563916	0.998591218466416	Exon	Hippocampus
e866386	ENSG00000153048.10	ENSG00000153048	CARHSP1	0.0949880944392806	-1.08997252201839	1.57008534402294	0.117253541312753	0.998591218466416	Exon	Hippocampus
e526792	ENSG00000153707.16	ENSG00000153707	PTPRD	0.0755129623841803	1.28529420418643	1.57007348916527	0.117256299197592	0.998591218466416	Exon	Hippocampus
e575684	ENSG00000099250.17	ENSG00000099250	NRP1	-0.133515988466311	0.933664837131586	-1.57006899785526	0.117257344058227	0.998591218466416	Exon	Hippocampus
e646423	ENSG00000174669.11	ENSG00000174669	SLC29A2	0.0716558376502319	-0.399284971782742	1.570029186152	0.117266606193884	0.998591218466416	Exon	Hippocampus
e233460	ENSG00000151276.23	ENSG00000151276	MAGI1	0.0558660524967484	0.945562599753332	1.57002428790503	0.117267745803853	0.998591218466416	Exon	Hippocampus
e1071895	ENSG00000167615.16	ENSG00000167615	LENG8	0.136451127563927	-2.98468762873023	1.57002134511467	0.117268430467941	0.998591218466416	Exon	Hippocampus
e391888	ENSG00000124641.15	ENSG00000124641	MED20	0.0639126794648326	-1.28172024605469	1.57000925577635	0.117271243183793	0.998591218466416	Exon	Hippocampus
e701207	ENSG00000174233.11	ENSG00000174233	ADCY6	-0.0797810417018313	-1.60872423764455	-1.57000522820551	0.117272180253697	0.998591218466416	Exon	Hippocampus
e908347	ENSG00000141012.12	ENSG00000141012	GALNS	0.0830589107276182	-1.75053526668422	1.57000335118746	0.117272616969849	0.998591218466416	Exon	Hippocampus
e629246	ENSG00000149091.15	ENSG00000149091	DGKZ	-0.143269685577568	-0.708706520756782	-1.56999587258005	0.11727435699177	0.998591218466416	Exon	Hippocampus
e1041575	ENSG00000089327.14	ENSG00000089327	FXYD5	-0.140683827207343	-2.64748386682614	-1.56998899249717	0.117275957775014	0.998591218466416	Exon	Hippocampus
e505559	ENSG00000123124.13	ENSG00000123124	WWP1	0.0562216315326704	0.291997349657733	1.56997191530806	0.117279931185035	0.998591218466416	Exon	Hippocampus
e246817	ENSG00000187715.13	ENSG00000187715	KBTBD12	0.0717434844428693	0.415314974802939	1.56994502413757	0.117286188263936	0.998591218466416	Exon	Hippocampus
e239265	ENSG00000198919.12	ENSG00000198919	DZIP3	0.056109418975364	0.139312272903796	1.56994139771914	0.117287032084687	0.998591218466416	Exon	Hippocampus
e24182	ENSG00000116497.17	ENSG00000116497	S100PBP	0.0438579306166185	1.18711690379672	1.56994001773541	0.117287353190342	0.998591218466416	Exon	Hippocampus
e468351	ENSG00000197157.10	ENSG00000197157	SND1	-0.0587432190857457	-0.196731933515171	-1.56991261274076	0.117293730147275	0.998591218466416	Exon	Hippocampus
e1077725	ENSG00000101298.13	ENSG00000101298	SNPH	-0.116640992306513	-1.73152621078348	-1.56990451702374	0.117295614018166	0.998591218466416	Exon	Hippocampus
e128811	ENSG00000115464.14	ENSG00000115464	USP34	0.0431541722783617	1.17498472775201	1.56990277620152	0.117296019110084	0.998591218466416	Exon	Hippocampus
e542495	ENSG00000106809.10	ENSG00000106809	OGN	-0.252169369550329	-2.5379078916109	-1.56985630636925	0.11730683311672	0.998591218466416	Exon	Hippocampus
e1167382	ENSG00000077721.15	ENSG00000077721	UBE2A	-0.0470919225952944	0.83223020214666	-1.56985185874961	0.117307868164635	0.998591218466416	Exon	Hippocampus
e591116	ENSG00000223482.7	ENSG00000223482	NUTM2A-AS1	0.100546438117254	-0.625109935470578	1.56984635489555	0.117309149028886	0.998591218466416	Exon	Hippocampus
e28393	ENSG00000084072.16	ENSG00000084072	PPIE	-0.0806149186394595	-1.79839863871657	-1.56981693989842	0.117315994713095	0.998591218466416	Exon	Hippocampus
e300945	ENSG00000164035.9	ENSG00000164035	EMCN	-0.124881459358945	-2.2454072070161	-1.56981236065431	0.117317060458302	0.998591218466416	Exon	Hippocampus
e252057	ENSG00000158220.13	ENSG00000158220	ESYT3	-0.122551912852802	-1.95949118793966	-1.5698045444398	0.117318879573792	0.998591218466416	Exon	Hippocampus
e638043	ENSG00000149499.11	ENSG00000149499	EML3	-0.0863172609413554	-1.27507125104541	-1.56974846066828	0.117331932945626	0.998591218466416	Exon	Hippocampus
e1035384	ENSG00000105701.15	ENSG00000105701	FKBP8	0.0578300656939647	1.93450267073858	1.56971610463579	0.117339464260203	0.998591218466416	Exon	Hippocampus
e907990	ENSG00000158717.10	ENSG00000158717	RNF166	-0.073940297860152	-0.849112442896583	-1.56966884241986	0.117350465880116	0.998591218466416	Exon	Hippocampus
e706820	ENSG00000257337.6	ENSG00000257337		0.104703431129124	-1.7716137588995	1.56960893480813	0.117364412242563	0.998591218466416	Exon	Hippocampus
e831132	ENSG00000140416.19	ENSG00000140416	TPM1	-0.102490960557323	-2.37811420551049	-1.56957860872548	0.117371472587011	0.998591218466416	Exon	Hippocampus
e1145130	ENSG00000046653.14	ENSG00000046653	GPM6B	0.106649307337298	-2.2541422891433	1.56955495921019	0.117376978763693	0.998591218466416	Exon	Hippocampus
e814394	ENSG00000215252.11	ENSG00000215252	GOLGA8B	0.153879749122662	-0.172060318271106	1.56951887259215	0.117385380989733	0.998591218466416	Exon	Hippocampus
e520293	ENSG00000147813.15	ENSG00000147813	NAPRT	0.143386529067913	-2.1593577115115	1.56950521642758	0.117388560745811	0.998591218466416	Exon	Hippocampus
e159555	ENSG00000182389.19	ENSG00000182389	CACNB4	0.0938018670133894	3.68084220948206	1.56949609632271	0.11739068434538	0.998591218466416	Exon	Hippocampus
e835697	ENSG00000140332.15	ENSG00000140332	TLE3	-0.0886277412459442	-1.02195883163774	-1.56946479258331	0.117397973593578	0.998591218466416	Exon	Hippocampus
e280852	ENSG00000137449.15	ENSG00000137449	CPEB2	0.0568710419961569	1.35969211183842	1.56945215278575	0.11740091694118	0.998591218466416	Exon	Hippocampus
e101241	ENSG00000143776.18	ENSG00000143776	CDC42BPA	0.0330677325067354	3.20815311772233	1.56942540874829	0.117407144843278	0.998591218466416	Exon	Hippocampus
e325250	ENSG00000113460.12	ENSG00000113460	BRIX1	0.0606846030636217	-0.911879419073852	1.56942013061318	0.117408373996937	0.998591218466416	Exon	Hippocampus
e1134106	ENSG00000184381.18	ENSG00000184381	PLA2G6	0.0936294956109847	-1.29764782804055	1.56939151430677	0.117415038238915	0.998591218466416	Exon	Hippocampus
e159630	ENSG00000182389.19	ENSG00000182389	CACNB4	0.0931554121250168	3.29625684022261	1.56938773779478	0.117415917745397	0.998591218466416	Exon	Hippocampus
e946050	ENSG00000141698.16	ENSG00000141698	NT5C3B	0.0541953106220253	0.489874600162722	1.56937013897446	0.117420016377986	0.998591218466416	Exon	Hippocampus
e383371	ENSG00000204396.10	ENSG00000204396	VWA7	0.190002712889524	-2.96318578642616	1.56932915442017	0.117429561808793	0.998591218466416	Exon	Hippocampus
e223012	ENSG00000173540.12	ENSG00000173540	GMPPB	0.0920440648371235	-2.23832299324324	1.56932691272502	0.117430083924241	0.998591218466416	Exon	Hippocampus
e287615	ENSG00000075539.13	ENSG00000075539	FRYL	0.0925309063530545	-0.0931942996921052	1.56931691791016	0.117432411848771	0.998591218466416	Exon	Hippocampus
e626254	ENSG00000135387.20	ENSG00000135387	CAPRIN1	0.0543693485396678	3.36845084118055	1.56931279297875	0.117433372610441	0.998591218466416	Exon	Hippocampus
e300833	ENSG00000164031.16	ENSG00000164031	DNAJB14	0.0678711522037324	0.209378668664139	1.56928790065774	0.1174391705566	0.998591218466416	Exon	Hippocampus
e858755	ENSG00000183751.14	ENSG00000183751	TBL3	-0.0744906386209035	-1.28589997316891	-1.56928627319747	0.117439549634251	0.998591218466416	Exon	Hippocampus
e164591	ENSG00000198648.10	ENSG00000198648	STK39	-0.134368771545315	-2.5449202115818	-1.56924685727065	0.117448730919077	0.998591218466416	Exon	Hippocampus
e782705	ENSG00000020577.13	ENSG00000020577	SAMD4A	-0.0895197307276676	-0.476644730795329	-1.56923826277741	0.117450732938504	0.998591218466416	Exon	Hippocampus
e159644	ENSG00000182389.19	ENSG00000182389	CACNB4	0.0931431176791287	3.29598328068004	1.56923331395933	0.117451885738854	0.998591218466416	Exon	Hippocampus
e343567	ENSG00000181751.9	ENSG00000181751	C5orf30	0.0821170715653815	-1.41125159191137	1.56920955432622	0.117457420540786	0.998591218466416	Exon	Hippocampus
e131932	ENSG00000179818.13	ENSG00000179818	PCBP1-AS1	0.0609218692354191	-0.537768467077544	1.56914528450411	0.11747239321342	0.998591218466416	Exon	Hippocampus
e94464	ENSG00000143486.15	ENSG00000143486	EIF2D	0.042067777625153	1.70588022515162	1.56914411398026	0.11747266591943	0.998591218466416	Exon	Hippocampus
e231224	ENSG00000163681.14	ENSG00000163681	SLMAP	0.0793977616519994	-1.09490203223223	1.56913948558837	0.117473744236632	0.998591218466416	Exon	Hippocampus
e220240	ENSG00000178537.9	ENSG00000178537	SLC25A20	-0.0807412798821732	-1.66986056854788	-1.56910340640073	0.117482150189986	0.998591218466416	Exon	Hippocampus
e968333	ENSG00000198265.11	ENSG00000198265	HELZ	-0.0521517649809249	0.242556301022536	-1.56909878195167	0.117483227657141	0.998591218466416	Exon	Hippocampus
e757507	ENSG00000123191.14	ENSG00000123191	ATP7B	-0.106784815562353	-2.08497209881896	-1.56908554373341	0.117486312120665	0.998591218466416	Exon	Hippocampus
e683103	ENSG00000010295.19	ENSG00000010295	IFFO1	0.0440976806052559	1.21702527952445	1.5690790828081	0.117487817519265	0.998591218466416	Exon	Hippocampus
e504426	ENSG00000076641.4	ENSG00000076641	PAG1	0.075939754629961	-1.47166414817077	1.56907539995843	0.117488675631751	0.998591218466416	Exon	Hippocampus
e117250	ENSG00000115211.15	ENSG00000115211	EIF2B4	0.0657390989943077	-1.49956419019282	1.56907374321567	0.117489061658254	0.998591218466416	Exon	Hippocampus
e185151	ENSG00000163466.15	ENSG00000163466	ARPC2	0.0980571909245791	-1.94096446070064	1.5690699366854	0.117489948596095	0.998591218466416	Exon	Hippocampus
e494044	ENSG00000147548.16	ENSG00000147548	WHSC1L1	0.0460628078690462	0.76429554886034	1.56904422436644	0.117495939814626	0.998591218466416	Exon	Hippocampus
e48477	ENSG00000117226.11	ENSG00000117226	GBP3	-0.180833764259778	-2.8636847011607	-1.5690304839811	0.117499141555761	0.998591218466416	Exon	Hippocampus
e382991	ENSG00000213722.8	ENSG00000213722	DDAH2	-0.0802118890010314	-0.0447005649112446	-1.5690029293325	0.117505562460018	0.998591218466416	Exon	Hippocampus
e138493	ENSG00000168883.19	ENSG00000168883	USP39	0.0475678221631295	-1.5884965212457e-05	1.56898724415574	0.117509217611739	0.998591218466416	Exon	Hippocampus
e1090743	ENSG00000132792.18	ENSG00000132792	CTNNBL1	-0.066202512424965	-1.1618948485205	-1.56898376357304	0.117510028711835	0.998591218466416	Exon	Hippocampus
e290302	ENSG00000150471.16	ENSG00000150471	ADGRL3	-0.0647727073221513	1.43667993637867	-1.56897077015107	0.117513056682257	0.998591218466416	Exon	Hippocampus
e78254	ENSG00000143258.15	ENSG00000143258	USP21	-0.0769403520112409	-1.64337750896175	-1.56896381309979	0.117514677969857	0.998591218466416	Exon	Hippocampus
e208618	ENSG00000151092.16	ENSG00000151092	NGLY1	0.0578593503117966	0.478459365119956	1.56896249284773	0.117514985646493	0.998591218466416	Exon	Hippocampus
e208630	ENSG00000151092.16	ENSG00000151092	NGLY1	0.0578593503117966	0.478459365119956	1.56896249284773	0.117514985646493	0.998591218466416	Exon	Hippocampus
e98581	ENSG00000118873.15	ENSG00000118873	RAB3GAP2	0.0706491075322697	-0.431736916412286	1.56894213714444	0.11751972949851	0.998591218466416	Exon	Hippocampus
e1055390	ENSG00000124459.11	ENSG00000124459	ZNF45	-0.0691095048992623	-1.5131124587104	-1.56894034064329	0.11752014817641	0.998591218466416	Exon	Hippocampus
e824181	ENSG00000128951.13	ENSG00000128951	DUT	0.0525349274689447	0.392961153072675	1.56891994599005	0.117524901270315	0.998591218466416	Exon	Hippocampus
e1026129	ENSG00000105613.9	ENSG00000105613	MAST1	0.138974825832334	-1.4371992624289	1.56891664605131	0.117525670354689	0.998591218466416	Exon	Hippocampus
e303004	ENSG00000155011.8	ENSG00000155011	DKK2	-0.208800637342264	-2.97167492365119	-1.568895989885	0.117530484574995	0.998591218466416	Exon	Hippocampus
e232882	ENSG00000163635.17	ENSG00000163635	ATXN7	0.0742517941294054	-1.51024849574049	1.56888373705146	0.117533340349681	0.998591218466416	Exon	Hippocampus
e1055569	ENSG00000267680.5	ENSG00000267680	ZNF224	-0.0692147533396976	-1.49277265789254	-1.56886443227386	0.117537839835812	0.998591218466416	Exon	Hippocampus
e289762	ENSG00000128059.8	ENSG00000128059	PPAT	0.0641936486912691	-1.21405254205952	1.56882771865847	0.117546397283986	0.998591218466416	Exon	Hippocampus
e971747	ENSG00000109065.11	ENSG00000109065	NAT9	0.0666693573120361	-1.40760407391845	1.56880532671718	0.117551616784281	0.998591218466416	Exon	Hippocampus
e491343	ENSG00000134014.16	ENSG00000134014	ELP3	0.0458083989928525	-0.185542596248196	1.56878754960478	0.117555760710632	0.998591218466416	Exon	Hippocampus
e228214	ENSG00000016864.17	ENSG00000016864	GLT8D1	-0.0424861034068319	0.335221200243754	-1.56878216181301	0.11755701665231	0.998591218466416	Exon	Hippocampus
e986708	ENSG00000101605.12	ENSG00000101605	MYOM1	0.12235622299453	-2.52075853026214	1.56875281654536	0.117563857478096	0.998591218466416	Exon	Hippocampus
e118016	ENSG00000198522.13	ENSG00000198522	GPN1	-0.0612758827907786	-0.478360315589836	-1.56874442500162	0.117565813731553	0.998591218466416	Exon	Hippocampus
e78410	ENSG00000143224.17	ENSG00000143224	PPOX	0.0601750259498016	-0.390048408731215	1.56874110802818	0.117566586998109	0.998591218466416	Exon	Hippocampus
e81173	ENSG00000143164.15	ENSG00000143164	DCAF6	0.0568280230509475	0.779587528798254	1.56872501423388	0.117570338906838	0.998591218466416	Exon	Hippocampus
e778749	ENSG00000100934.14	ENSG00000100934	SEC23A	0.0693467830748825	-0.102458642419115	1.56871686222437	0.117572239401804	0.998591218466416	Exon	Hippocampus
e644256	ENSG00000168056.15	ENSG00000168056	LTBP3	0.0743019259653983	-0.957624354669575	1.56871374252931	0.117572966709217	0.998591218466416	Exon	Hippocampus
e1127062	ENSG00000100296.13	ENSG00000100296	THOC5	-0.0595022896706395	-0.622841008468316	-1.56869587029621	0.117577133405189	0.998591218466416	Exon	Hippocampus
e878844	ENSG00000178188.14	ENSG00000178188	SH2B1	0.0671976873870717	-1.45897666215284	1.56867406628662	0.117582216905085	0.998591218466416	Exon	Hippocampus
e114180	ENSG00000198399.14	ENSG00000198399	ITSN2	0.0609929618677041	-0.64743003049829	1.56865716498254	0.117586157481942	0.998591218466416	Exon	Hippocampus
e1023445	ENSG00000197256.10	ENSG00000197256	KANK2	-0.135824673129517	-2.51634238210049	-1.56865261965771	0.117587217252352	0.998591218466416	Exon	Hippocampus
e427570	ENSG00000086232.12	ENSG00000086232	EIF2AK1	-0.0691302706473029	-0.0377543220188969	-1.56864816446644	0.117588256014872	0.998591218466416	Exon	Hippocampus
e326066	ENSG00000164188.8	ENSG00000164188	RANBP3L	-0.0907190254110824	0.96061359807093	-1.56864746171124	0.117588419868378	0.998591218466416	Exon	Hippocampus
e637905	ENSG00000149480.6	ENSG00000149480	MTA2	-0.066435763176486	-1.23986413199073	-1.5686158689837	0.117595786174228	0.998591218466416	Exon	Hippocampus
e805780	ENSG00000156411.9	ENSG00000156411	C14orf2	0.0652396454483577	1.17221417673316	1.56858705012788	0.117602506028508	0.998591218466416	Exon	Hippocampus
e682253	ENSG00000110799.13	ENSG00000110799	VWF	-0.138955003892616	-0.727182384713315	-1.56858340997033	0.117603354845987	0.998591218466416	Exon	Hippocampus
e777452	ENSG00000151327.12	ENSG00000151327	FAM177A1	0.0672799482851922	-0.0630154144230914	1.56858097800134	0.11760392193891	0.998591218466416	Exon	Hippocampus
e108517	ENSG00000035115.21	ENSG00000035115	SH3YL1	0.058268573649668	0.797117386709252	1.56856147652932	0.117608469421336	0.998591218466416	Exon	Hippocampus
e438309	ENSG00000106628.10	ENSG00000106628	POLD2	-0.0650281386866339	-0.589766626451187	-1.56854700702246	0.117611843606337	0.998591218466416	Exon	Hippocampus
e76577	ENSG00000213085.9	ENSG00000213085	CFAP45	-0.298329374557309	-3.92943346597752	-1.56854370305382	0.117612614078773	0.998591218466416	Exon	Hippocampus
e76613	ENSG00000213085.9	ENSG00000213085	CFAP45	-0.298329374557309	-3.92943346597752	-1.56854370305382	0.117612614078773	0.998591218466416	Exon	Hippocampus
e998231	ENSG00000134030.13	ENSG00000134030	CTIF	-0.0704150680408386	0.105081937900947	-1.56854359663977	0.117612638894175	0.998591218466416	Exon	Hippocampus
e543580	ENSG00000158169.12	ENSG00000158169	FANCC	0.112337886697843	-2.94027151395098	1.56853810771521	0.117613918898707	0.998591218466416	Exon	Hippocampus
e286297	ENSG00000064042.17	ENSG00000064042	LIMCH1	0.0776478978976795	-0.652455121844973	1.56851594534231	0.117619087224531	0.998591218466416	Exon	Hippocampus
e586574	ENSG00000138286.14	ENSG00000138286	FAM149B1	0.0587045314961947	0.001846603270568	1.56851497786144	0.117619312847785	0.998591218466416	Exon	Hippocampus
e66929	ENSG00000143390.17	ENSG00000143390	RFX5	0.0622416500299885	-0.857769048761359	1.5684733440852	0.117629022456535	0.998591218466416	Exon	Hippocampus
e314514	ENSG00000109472.13	ENSG00000109472	CPE	-0.0601375677115894	4.69823881354751	-1.56846512083917	0.117630940313104	0.998591218466416	Exon	Hippocampus
e111164	ENSG00000115750.16	ENSG00000115750	TAF1B	0.0604652998380026	-0.565881141766316	1.56843904999823	0.11763702081621	0.998591218466416	Exon	Hippocampus
e778855	ENSG00000092208.16	ENSG00000092208	GEMIN2	-0.110958456086597	-3.01994001415157	-1.56842181395489	0.117641040915168	0.998591218466416	Exon	Hippocampus
e855570	ENSG00000103266.10	ENSG00000103266	STUB1	-0.0558601147097529	0.318726160796759	-1.5684079622447	0.117644271737743	0.998591218466416	Exon	Hippocampus
e93392	ENSG00000117222.13	ENSG00000117222	RBBP5	0.0544803611302156	0.0547196243131599	1.56839822814334	0.117646542196293	0.998591218466416	Exon	Hippocampus
e826116	ENSG00000104093.13	ENSG00000104093	DMXL2	0.0739079159075316	1.11879999285964	1.56835726333111	0.117656097530482	0.998591218466416	Exon	Hippocampus
e1126424	ENSG00000183762.12	ENSG00000183762	KREMEN1	-0.0926406149855344	-2.10778902818176	-1.56832933619686	0.117662612083976	0.998591218466416	Exon	Hippocampus
e755989	ENSG00000102531.16	ENSG00000102531	FNDC3A	-0.0668328289550575	-0.128574888886483	-1.56831340778088	0.117666327827657	0.998591218466416	Exon	Hippocampus
e33248	ENSG00000126088.13	ENSG00000126088	UROD	0.0432179872088685	0.740978703877296	1.56828800515912	0.117672253883237	0.998591218466416	Exon	Hippocampus
e494706	ENSG00000147526.19	ENSG00000147526	TACC1	0.0446202722433529	1.8148295902326	1.56827994012726	0.117674135384953	0.998591218466416	Exon	Hippocampus
e591058	ENSG00000148672.8	ENSG00000148672	GLUD1	-0.0644235368701899	3.18896660140419	-1.56825375035475	0.117680245394329	0.998591218466416	Exon	Hippocampus
e964905	ENSG00000146872.17	ENSG00000146872	TLK2	0.0359441728426951	1.51642095986839	1.56825212247976	0.117680625181804	0.998591218466416	Exon	Hippocampus
e128568	ENSG00000173209.22	ENSG00000173209	AHSA2	0.0852333198733556	2.90789151206191	1.56819873576732	0.117693080976042	0.998591218466416	Exon	Hippocampus
e375367	ENSG00000145979.17	ENSG00000145979	TBC1D7	0.0864803247801122	-2.16435356134411	1.56817983052804	0.117697492056171	0.998591218466416	Exon	Hippocampus
e361198	ENSG00000177556.11	ENSG00000177556	ATOX1	-0.0681130366722494	-0.650927699293392	-1.56816593537189	0.117700734237686	0.998591218466416	Exon	Hippocampus
e361202	ENSG00000177556.11	ENSG00000177556	ATOX1	-0.0681130366722494	-0.650927699293392	-1.56816593537189	0.117700734237686	0.998591218466416	Exon	Hippocampus
e559456	ENSG00000196358.10	ENSG00000196358	NTNG2	-0.174420627152616	-3.03078433445299	-1.56816044774385	0.117702014695086	0.998591218466416	Exon	Hippocampus
e967119	ENSG00000261371.5	ENSG00000261371	PECAM1	-0.113300060094592	-0.047607785221571	-1.56816034767989	0.117702038043643	0.998591218466416	Exon	Hippocampus
e169231	ENSG00000018510.13	ENSG00000018510	AGPS	-0.0636565893035285	-0.816048614326297	-1.56815566521114	0.117703130637798	0.998591218466416	Exon	Hippocampus
e509041	ENSG00000252558.1	ENSG00000252558	RNU6-914P	0.131762555210813	-2.41616555838138	1.56814366227577	0.117705931405648	0.998591218466416	Exon	Hippocampus
e220283	ENSG00000177479.19	ENSG00000177479	ARIH2	-0.052625270178887	-0.210521432708937	-1.56812610303225	0.117710028778388	0.998591218466416	Exon	Hippocampus
e944541	ENSG00000188895.11	ENSG00000188895	MSL1	0.0394032389185811	1.89674899632848	1.56811726988225	0.117712089997822	0.998591218466416	Exon	Hippocampus
e437926	ENSG00000136279.19	ENSG00000136279	DBNL	-0.053842254346567	0.319190952826701	-1.56810827146055	0.117714189812725	0.998591218466416	Exon	Hippocampus
e258678	ENSG00000248710.1	ENSG00000248710		0.0674654332272589	0.33018425238574	1.56806136294359	0.117725136566156	0.998591218466416	Exon	Hippocampus
e808827	ENSG00000140157.14	ENSG00000140157	NIPA2	-0.0675246473715621	-1.35490240140881	-1.56805572740094	0.117726451752212	0.998591218466416	Exon	Hippocampus
e480563	ENSG00000009335.17	ENSG00000009335	UBE3C	0.0500512801884805	-0.399540136490759	1.56803365417222	0.117731603169314	0.998591218466416	Exon	Hippocampus
e299258	ENSG00000152208.12	ENSG00000152208	GRID2	0.113712354609265	-2.09031418042548	1.56802973779679	0.117732517185703	0.998591218466416	Exon	Hippocampus
e261604	ENSG00000121858.10	ENSG00000121858	TNFSF10	-0.161396117800958	-1.87329483284782	-1.5680277464513	0.117732981934511	0.998591218466416	Exon	Hippocampus
e169740	ENSG00000204311.12	ENSG00000204311	DFNB59	0.0886388383799842	-1.83569863734736	1.56802285686954	0.117734123092347	0.998591218466416	Exon	Hippocampus
e292118	ENSG00000018189.12	ENSG00000018189	RUFY3	0.0607778861720034	2.0914022343097	1.56801850115548	0.117735139660503	0.998591218466416	Exon	Hippocampus
e1043135	ENSG00000272333.5	ENSG00000272333	KMT2B	-0.0689244922657007	-0.594732147723932	-1.56800676470309	0.117737878833353	0.998591218466416	Exon	Hippocampus
e895104	ENSG00000135723.13	ENSG00000135723	FHOD1	-0.102009264599719	-1.96801900375341	-1.5680053148041	0.117738217229038	0.998591218466416	Exon	Hippocampus
e826260	ENSG00000104093.13	ENSG00000104093	DMXL2	0.0685102367272128	1.20838564555501	1.56800459870773	0.117738384360908	0.998591218466416	Exon	Hippocampus
e735957	ENSG00000111300.9	ENSG00000111300	NAA25	-0.0777921350856064	-1.16513734129213	-1.56798283689586	0.117743463504359	0.998591218466416	Exon	Hippocampus
e151967	ENSG00000169967.16	ENSG00000169967	MAP3K2	-0.0627135367702896	-0.777605975845679	-1.56797191192735	0.117746013425247	0.998591218466416	Exon	Hippocampus
e594654	ENSG00000197430.10	ENSG00000197430	OPALIN	0.1417322634235	-0.868120615672769	1.56796167264273	0.117748403344928	0.998591218466416	Exon	Hippocampus
e1094335	ENSG00000100982.11	ENSG00000100982	PCIF1	-0.0653722100069106	-1.27069644294434	-1.56792044028164	0.117758027649337	0.998591218466416	Exon	Hippocampus
e583113	ENSG00000108176.14	ENSG00000108176	DNAJC12	0.0908150639435822	0.443982223071271	1.56791557935391	0.117759162309852	0.998591218466416	Exon	Hippocampus
e1087289	ENSG00000078747.13	ENSG00000078747	ITCH	0.0595882357021436	0.99333487464609	1.5678948359561	0.117764004427727	0.998591218466416	Exon	Hippocampus
e931823	ENSG00000154898.15	ENSG00000154898	CCDC144CP	0.0903155635988354	-0.771358174870246	1.56788114620139	0.117767200104199	0.998591218466416	Exon	Hippocampus
e151581	ENSG00000155052.14	ENSG00000155052	CNTNAP5	0.1198875229409	-0.238693436746527	1.56788056894803	0.1177673348572	0.998591218466416	Exon	Hippocampus
e822595	ENSG00000166710.17	ENSG00000166710	B2M	-0.104644921159328	5.30767275218146	-1.56785438002485	0.117773448480781	0.998591218466416	Exon	Hippocampus
e920503	ENSG00000277957.1	ENSG00000277957	SENP3-EIF4A1	-0.0871703118783544	-0.938322559551352	-1.56785282972031	0.117773810396527	0.998591218466416	Exon	Hippocampus
e566688	ENSG00000107937.18	ENSG00000107937	GTPBP4	-0.0581338125905573	-0.137404124026621	-1.56782494294368	0.117780320662943	0.998591218466416	Exon	Hippocampus
e361530	ENSG00000055147.18	ENSG00000055147	FAM114A2	0.068420407513239	0.908833532623915	1.56781380604727	0.117782920689935	0.998591218466416	Exon	Hippocampus
e627003	ENSG00000149090.11	ENSG00000149090	PAMR1	-0.0950748067949732	-1.20225725128423	-1.56775834397271	0.117795869574851	0.998591218466416	Exon	Hippocampus
e676628	ENSG00000170322.14	ENSG00000170322	NFRKB	-0.0797111059501036	-1.46523702526006	-1.56775213793563	0.11779731858537	0.998591218466416	Exon	Hippocampus
e668016	ENSG00000182985.16	ENSG00000182985	CADM1	-0.106570895905484	-2.59969992285035	-1.56774998259498	0.117797821826267	0.998591218466416	Exon	Hippocampus
e80164	ENSG00000143171.12	ENSG00000143171	RXRG	-0.0942153631741566	-1.59345041472274	-1.56774993093762	0.117797833887534	0.998591218466416	Exon	Hippocampus
e369238	ENSG00000170074.19	ENSG00000170074	FAM153A	0.154214645464462	-2.16859816030717	1.56772327542563	0.117804057704912	0.998591218466416	Exon	Hippocampus
e10043	ENSG00000048707.13	ENSG00000048707	VPS13D	0.0292884325716046	3.06763197776489	1.567721402781	0.117804494959984	0.998591218466416	Exon	Hippocampus
e797054	ENSG00000165521.15	ENSG00000165521	EML5	-0.0933520259624781	-1.16265390599526	-1.56771445640257	0.117806116922883	0.998591218466416	Exon	Hippocampus
e549339	ENSG00000041982.15	ENSG00000041982	TNC	-0.185610729843777	-2.10793648902714	-1.56770088560976	0.117809285721598	0.998591218466416	Exon	Hippocampus
e952893	ENSG00000225190.9	ENSG00000225190	PLEKHM1	-0.0762612518881873	-1.41108278307932	-1.56769125545383	0.117811534416936	0.998591218466416	Exon	Hippocampus
e827527	ENSG00000069943.9	ENSG00000069943	PIGB	0.0861660594904888	-2.22884849748568	1.56769089040691	0.117811619658102	0.998591218466416	Exon	Hippocampus
e519923	ENSG00000184428.12	ENSG00000184428	TOP1MT	-0.0924197854654824	-2.02459932072258	-1.56768643717695	0.117812659524263	0.998591218466416	Exon	Hippocampus
e255417	ENSG00000163762.6	ENSG00000163762	TM4SF18	-0.151524864814923	-3.04081096799294	-1.56767807507913	0.117814612163053	0.998591218466416	Exon	Hippocampus
e739268	ENSG00000089154.10	ENSG00000089154	GCN1	-0.0592354967238161	-0.342115903812001	-1.56765511811331	0.117819972989853	0.998591218466416	Exon	Hippocampus
e502539	ENSG00000137571.10	ENSG00000137571	SLCO5A1	-0.129169103261588	-2.86417811304378	-1.56764880255819	0.117821447808921	0.998591218466416	Exon	Hippocampus
e727088	ENSG00000111144.9	ENSG00000111144	LTA4H	0.058098504111603	0.258076518981993	1.5676414532524	0.117823164049495	0.998591218466416	Exon	Hippocampus
e586614	ENSG00000138286.14	ENSG00000138286	FAM149B1	0.0576498893117279	-0.115820191819973	1.56762531892569	0.117826931873919	0.998591218466416	Exon	Hippocampus
e738542	ENSG00000176834.13	ENSG00000176834	VSIG10	-0.074814842569366	-1.49275285320317	-1.56760344360581	0.117832040535217	0.998591218466416	Exon	Hippocampus
e970178	ENSG00000154265.15	ENSG00000154265	ABCA5	0.0630745661988004	-0.0264106418407593	1.56760233204177	0.117832300129415	0.998591218466416	Exon	Hippocampus
e369333	ENSG00000249684.5	ENSG00000249684		-0.190745623250773	-2.87665241971905	-1.56755980423623	0.11784223239358	0.998591218466416	Exon	Hippocampus
e292380	ENSG00000080493.14	ENSG00000080493	SLC4A4	-0.0877174050986164	0.898899086184682	-1.56754320149401	0.117846110102107	0.998591218466416	Exon	Hippocampus
e640581	ENSG00000149781.12	ENSG00000149781	FERMT3	-0.170875045203629	-3.00567710050024	-1.5675419784394	0.117846395760659	0.998591218466416	Exon	Hippocampus
e702982	ENSG00000161791.13	ENSG00000161791	FMNL3	0.0826799571938564	-0.467591040218347	1.56753951723976	0.117846970603957	0.998591218466416	Exon	Hippocampus
e453301	ENSG00000004766.15	ENSG00000004766	VPS50	-0.0963041624952479	-2.53435785011078	-1.56753695275187	0.11784756957384	0.998591218466416	Exon	Hippocampus
e11277	ENSG00000197312.11	ENSG00000197312	DDI2	-0.0554144488923851	-1.09676616896565	-1.5675341038207	0.117848234982008	0.998591218466416	Exon	Hippocampus
e176733	ENSG00000144381.16	ENSG00000144381	HSPD1	-0.228961655666887	-1.95272229402273	-1.56749130733832	0.117858231061915	0.998591218466416	Exon	Hippocampus
e557936	ENSG00000136878.12	ENSG00000136878	USP20	-0.105561557705893	-2.09331913466262	-1.56748051743882	0.117860751390777	0.998591218466416	Exon	Hippocampus
e483204	ENSG00000275342.4	ENSG00000275342		-0.117402476993045	-1.6547033616763	-1.56746858675073	0.117863538237017	0.998591218466416	Exon	Hippocampus
e972519	ENSG00000125450.10	ENSG00000125450	NUP85	-0.0826216531183722	-1.89856187346029	-1.56745179696673	0.117867460189816	0.998591218466416	Exon	Hippocampus
e1153530	ENSG00000068400.13	ENSG00000068400	GRIPAP1	0.0468913927494383	1.65986796163215	1.56744409560382	0.117869259198028	0.998591218466416	Exon	Hippocampus
e1051479	ENSG00000123815.11	ENSG00000123815	ADCK4	-0.0782041637487946	-1.96827535649978	-1.56743595722874	0.117871160314079	0.998591218466416	Exon	Hippocampus
e802132	ENSG00000066629.16	ENSG00000066629	EML1	-0.0622808840021616	-0.500612933129982	-1.56743071557747	0.117872384771215	0.998591218466416	Exon	Hippocampus
e544982	ENSG00000095380.10	ENSG00000095380	NANS	0.085167062156866	-0.902832807141053	1.56743071031458	0.117872386000637	0.998591218466416	Exon	Hippocampus
e368978	ENSG00000272459.1	ENSG00000272459		-0.133403000025874	-2.85106141749903	-1.56742312040275	0.117874159032532	0.998591218466416	Exon	Hippocampus
e438451	ENSG00000106633.15	ENSG00000106633	GCK	0.0954719110116933	-1.50642088447423	1.56740772939707	0.117877754493732	0.998591218466416	Exon	Hippocampus
e807100	ENSG00000182979.17	ENSG00000182979	MTA1	-0.0546415490090184	-0.233492345235598	-1.56739575911756	0.11788055090585	0.998591218466416	Exon	Hippocampus
e817869	ENSG00000259838.1	ENSG00000259838	TCEB1P2	0.076256048581981	-1.79326939540958	1.56734326329278	0.117892815226672	0.998591218466416	Exon	Hippocampus
e357967	ENSG00000169302.14	ENSG00000169302	STK32A	-0.0976692023185708	-1.77040006619851	-1.56732037890777	0.117898161898634	0.998591218466416	Exon	Hippocampus
e74144	ENSG00000198715.11	ENSG00000198715	GLMP	0.102858823419786	-2.74180210814722	1.56731613982222	0.11789915233293	0.998591218466416	Exon	Hippocampus
e200175	ENSG00000113851.13	ENSG00000113851	CRBN	0.0752332621579757	0.106144897482199	1.56728868083111	0.11790556810329	0.998591218466416	Exon	Hippocampus
e200219	ENSG00000113851.13	ENSG00000113851	CRBN	0.0752332621579757	0.106144897482199	1.56728868083111	0.11790556810329	0.998591218466416	Exon	Hippocampus
e200227	ENSG00000113851.13	ENSG00000113851	CRBN	0.0752332621579757	0.106144897482199	1.56728868083111	0.11790556810329	0.998591218466416	Exon	Hippocampus
e329176	ENSG00000152684.10	ENSG00000152684	PELO	-0.121570544279561	-1.90787194267948	-1.56727870335711	0.117907899399888	0.998591218466416	Exon	Hippocampus
e981050	ENSG00000175866.15	ENSG00000175866	BAIAP2	-0.112555392420817	-0.334614361041436	-1.5672769217978	0.11790831567572	0.998591218466416	Exon	Hippocampus
e1062522	ENSG00000183207.12	ENSG00000183207	RUVBL2	0.0948198853392765	-2.1453446419235	1.56727250421441	0.117909347885023	0.998591218466416	Exon	Hippocampus
e744982	ENSG00000081760.16	ENSG00000081760	AACS	0.104156135253792	-1.65478085131831	1.5672674769496	0.117910522560703	0.998591218466416	Exon	Hippocampus
e745000	ENSG00000081760.16	ENSG00000081760	AACS	0.104156135253792	-1.65478085131831	1.5672674769496	0.117910522560703	0.998591218466416	Exon	Hippocampus
e264570	ENSG00000163872.15	ENSG00000163872	YEATS2	0.0570583310349005	-0.402396983036371	1.56726675035501	0.117910692338277	0.998591218466416	Exon	Hippocampus
e193189	ENSG00000204120.14	ENSG00000204120	GIGYF2	-0.0736270120953911	-0.928049614550308	-1.56725141856331	0.117914274840915	0.998591218466416	Exon	Hippocampus
e199905	ENSG00000144619.14	ENSG00000144619	CNTN4	0.188498593609783	-1.72896370451944	1.5672506484807	0.117914454784508	0.998591218466416	Exon	Hippocampus
e622163	ENSG00000166788.9	ENSG00000166788	SAAL1	-0.061691884760402	-1.10452921821792	-1.567239498649	0.117917060166577	0.998591218466416	Exon	Hippocampus
e401063	ENSG00000112701.17	ENSG00000112701	SENP6	0.0596701712744317	0.495336270599049	1.56722456476302	0.11792054983996	0.998591218466416	Exon	Hippocampus
e439903	ENSG00000136270.13	ENSG00000136270	TBRG4	0.0651733436816112	-1.11086458528377	1.56721084744777	0.11792375530306	0.998591218466416	Exon	Hippocampus
e289557	ENSG00000174799.10	ENSG00000174799	CEP135	0.11549799385703	-2.55109462200507	1.56719378289014	0.117927743045781	0.998591218466416	Exon	Hippocampus
e311158	ENSG00000198589.10	ENSG00000198589	LRBA	0.0924751429831332	-0.606347930229454	1.56719324129275	0.117927869611073	0.998591218466416	Exon	Hippocampus
e580173	ENSG00000204152.10	ENSG00000204152	TIMM23B	-0.0542765487909102	0.238742770282217	-1.56719305817423	0.117927912403862	0.998591218466416	Exon	Hippocampus
e260740	ENSG00000173889.15	ENSG00000173889	PHC3	0.0775185842637918	-1.99983363051626	1.56718756356856	0.117929196438575	0.998591218466416	Exon	Hippocampus
e1121195	ENSG00000161149.11	ENSG00000161149	TUBA3FP	0.0805751939329674	-1.22014283422801	1.56716111476988	0.117935377413957	0.998591218466416	Exon	Hippocampus
e529012	ENSG00000263790.1	ENSG00000263790	MIR4473	-0.116049704108072	-2.68644770437258	-1.56715825762563	0.11793604513208	0.998591218466416	Exon	Hippocampus
e367259	ENSG00000146083.11	ENSG00000146083	RNF44	-0.0851819159494657	-1.25348460952072	-1.5671524826226	0.117937394766479	0.998591218466416	Exon	Hippocampus
e196189	ENSG00000132326.11	ENSG00000132326	PER2	-0.101027633816153	-1.73089703299287	-1.56713142972185	0.117942314991438	0.998591218466416	Exon	Hippocampus
e275251	ENSG00000178222.12	ENSG00000178222	RNF212	0.146020417114724	-2.54354682252436	1.5671237595798	0.117944107602861	0.998591218466416	Exon	Hippocampus
e125121	ENSG00000095002.13	ENSG00000095002	MSH2	0.0480654773814586	1.26086904190994	1.56710892287774	0.117947575192982	0.998591218466416	Exon	Hippocampus
e843064	ENSG00000103740.9	ENSG00000103740	ACSBG1	-0.0886079812710873	-0.90238351512931	-1.5671028750072	0.117948988706437	0.998591218466416	Exon	Hippocampus
e1100489	ENSG00000092758.15	ENSG00000092758	COL9A3	0.137349887844362	-1.61145755784332	1.56708385834075	0.117953433384867	0.998591218466416	Exon	Hippocampus
e956463	ENSG00000167085.11	ENSG00000167085	PHB	-0.0550891596567069	0.388631145420168	-1.56706587872304	0.117957635799978	0.998591218466416	Exon	Hippocampus
e198876	ENSG00000115694.14	ENSG00000115694	STK25	0.055198187148958	0.106413430790731	1.56704930991821	0.117961508567153	0.998591218466416	Exon	Hippocampus
e766466	ENSG00000136319.11	ENSG00000136319	TTC5	0.0845489494648967	-2.01162381793176	1.56704226848316	0.117963154451773	0.998591218466416	Exon	Hippocampus
e962652	ENSG00000108395.13	ENSG00000108395	TRIM37	0.0700009929151856	1.23792988299333	1.56702748724671	0.117966609517949	0.998591218466416	Exon	Hippocampus
e658325	ENSG00000165494.11	ENSG00000165494	PCF11	0.0487298933883183	0.549548379927772	1.56702654383775	0.117966830039444	0.998591218466416	Exon	Hippocampus
e945170	ENSG00000213424.8	ENSG00000213424	KRT222	0.106789092288163	1.9138996104382	1.56702614227533	0.117966923904612	0.998591218466416	Exon	Hippocampus
e377939	ENSG00000026950.16	ENSG00000026950	BTN3A1	0.109669024481774	-1.91157532648133	1.56702202842014	0.117967885521145	0.998591218466416	Exon	Hippocampus
e1054989	ENSG00000073050.11	ENSG00000073050	XRCC1	-0.0866921705829297	-1.89697375459728	-1.56701914333917	0.117968559914527	0.998591218466416	Exon	Hippocampus
e1101863	ENSG00000258366.7	ENSG00000258366	RTEL1	-0.0836842703238742	-1.48049365333184	-1.56701169202931	0.117970301686995	0.998591218466416	Exon	Hippocampus
e9651	ENSG00000011021.21	ENSG00000011021	CLCN6	0.0656264399573466	-0.927750580597932	1.56699719949996	0.117973689429735	0.998591218466416	Exon	Hippocampus
e1119886	ENSG00000099899.14	ENSG00000099899	TRMT2A	0.0442133607497381	0.531175645642629	1.566990431354	0.117975271563347	0.998591218466416	Exon	Hippocampus
e714540	ENSG00000123384.13	ENSG00000123384	LRP1	-0.0659881655376735	1.35114875365335	-1.56698714778537	0.1179760391421	0.998591218466416	Exon	Hippocampus
e168238	ENSG00000115935.17	ENSG00000115935	WIPF1	-0.152922188697275	-3.2886973027694	-1.56693893574888	0.117987309813235	0.998591218466416	Exon	Hippocampus
e954955	ENSG00000108439.9	ENSG00000108439	PNPO	-0.054378604191946	-0.416381207332415	-1.56693626684842	0.117987933754805	0.998591218466416	Exon	Hippocampus
e19543	ENSG00000090273.13	ENSG00000090273	NUDC	-0.0685986534068375	1.08939660452427	-1.56693254773871	0.117988803221001	0.998591218466416	Exon	Hippocampus
e361194	ENSG00000177556.11	ENSG00000177556	ATOX1	-0.0680284033338814	-0.649860958361123	-1.56693213140067	0.117988900554244	0.998591218466416	Exon	Hippocampus
e156375	ENSG00000169554.17	ENSG00000169554	ZEB2	0.064578234448	1.15150512263016	1.56692776124244	0.117989922231902	0.998591218466416	Exon	Hippocampus
e803369	ENSG00000211582.1	ENSG00000211582	MIR758	-0.166888182419691	-3.30340437791227	-1.5669252949072	0.117990498827287	0.998591218466416	Exon	Hippocampus
e642473	ENSG00000110046.12	ENSG00000110046	ATG2A	-0.118619961311717	-2.80770801364381	-1.56691364700546	0.117993221977093	0.998591218466416	Exon	Hippocampus
e769000	ENSG00000100888.12	ENSG00000100888	CHD8	0.0539790548908273	-0.218190904858605	1.56689184132824	0.117998320034861	0.998591218466416	Exon	Hippocampus
e374074	ENSG00000168566.12	ENSG00000168566	SNRNP48	0.0903954775146573	-1.88156339506253	1.56688691878617	0.117999470924469	0.998591218466416	Exon	Hippocampus
e808620	ENSG00000276550.4	ENSG00000276550	HERC2P2	0.274587641870139	-0.692597503281744	1.56688133322699	0.118000776838087	0.998591218466416	Exon	Hippocampus
e980073	ENSG00000181045.14	ENSG00000181045	SLC26A11	0.118336851795884	-2.53915967228496	1.5668395354069	0.118010549603722	0.998591218466416	Exon	Hippocampus
e857767	ENSG00000187535.13	ENSG00000187535	IFT140	0.0753378385797989	-1.47154541924877	1.56681897577864	0.118015356892846	0.998591218466416	Exon	Hippocampus
e462528	ENSG00000135250.16	ENSG00000135250	SRPK2	0.0521481304284235	1.64164448767225	1.56677653727608	0.118025280427392	0.998591218466416	Exon	Hippocampus
e995136	ENSG00000186814.12	ENSG00000186814	ZSCAN30	0.0688152556364577	-1.23241400007392	1.56676605623543	0.118027731344783	0.998591218466416	Exon	Hippocampus
e1076565	ENSG00000198131.13	ENSG00000198131	ZNF544	0.0532241453622092	-0.898661790025462	1.56675839937902	0.118029521871962	0.998591218466416	Exon	Hippocampus
e859051	ENSG00000065054.13	ENSG00000065054	SLC9A3R2	-0.0784344163227065	-0.865214080265485	-1.56674884941298	0.118031755125719	0.998591218466416	Exon	Hippocampus
e973460	ENSG00000177303.9	ENSG00000177303	CASKIN2	-0.0810468401419396	-1.20144892486006	-1.56674188399264	0.118033384006024	0.998591218466416	Exon	Hippocampus
e482739	ENSG00000091879.13	ENSG00000091879	ANGPT2	-0.169263678930116	-1.53891488469662	-1.56672456153784	0.118037434980531	0.998591218466416	Exon	Hippocampus
e116076	ENSG00000157851.16	ENSG00000157851	DPYSL5	0.107061706781022	-0.886599183882838	1.56670644686787	0.118041671337112	0.998591218466416	Exon	Hippocampus
e811619	ENSG00000215302.8	ENSG00000215302		-0.200037891849209	-3.29630776742443	-1.56670638298923	0.118041686276193	0.998591218466416	Exon	Hippocampus
e329131	ENSG00000213949.8	ENSG00000213949	ITGA1	-0.12151433465916	-1.9067160703622	-1.56669281555803	0.118044859279242	0.998591218466416	Exon	Hippocampus
e749157	ENSG00000205863.9	ENSG00000205863	C1QTNF9B	-0.269405282673911	-3.20120019698742	-1.56667848524992	0.11804821076859	0.998591218466416	Exon	Hippocampus
e951738	ENSG00000108883.12	ENSG00000108883	EFTUD2	0.0406320599473058	0.898013781681836	1.56667396319019	0.118049268377251	0.998591218466416	Exon	Hippocampus
e789623	ENSG00000258520.1	ENSG00000258520		-0.132309491941726	-2.36204778011986	-1.56667275287355	0.118049551444518	0.998591218466416	Exon	Hippocampus
e750183	ENSG00000122034.13	ENSG00000122034	GTF3A	0.0603920267871847	0.385231860554576	1.56666830331954	0.11805059210496	0.998591218466416	Exon	Hippocampus
e124203	ENSG00000138078.15	ENSG00000138078	PREPL	0.0697921544958073	6.7519654373524	1.56666636951133	0.118051044385734	0.998591218466416	Exon	Hippocampus
e517295	ENSG00000104419.14	ENSG00000104419	NDRG1	-0.0969292939340256	1.77102711498155	-1.56666201833779	0.118052062047039	0.998591218466416	Exon	Hippocampus
e545818	ENSG00000241697.4	ENSG00000241697	TMEFF1	0.0729250823690532	1.64646613390726	1.56665061503554	0.118054729107319	0.998591218466416	Exon	Hippocampus
e125118	ENSG00000095002.13	ENSG00000095002	MSH2	0.0566224523668454	0.471308747428192	1.5666070645345	0.118064915348926	0.998591218466416	Exon	Hippocampus
e360655	ENSG00000145901.14	ENSG00000145901	TNIP1	0.0735877554783232	-1.74185370629317	1.56657962400746	0.118071333904726	0.998591218466416	Exon	Hippocampus
e950498	ENSG00000267080.5	ENSG00000267080	ASB16-AS1	0.0865295372435429	-1.87767897451346	1.56657628471913	0.118072115009374	0.998591218466416	Exon	Hippocampus
e314188	ENSG00000198498.9	ENSG00000198498	TMA16	0.0863514921572993	-1.78505875953163	1.56654696490241	0.118078973485315	0.998591218466416	Exon	Hippocampus
e997617	ENSG00000101638.13	ENSG00000101638	ST8SIA5	-0.111090122270003	-1.32312809232656	-1.56653164668812	0.118082556838656	0.998591218466416	Exon	Hippocampus
e178807	ENSG00000155749.12	ENSG00000155749	ALS2CR12	-0.0861645923357973	-1.35245332440705	-1.56651099183662	0.118087388714421	0.998591218466416	Exon	Hippocampus
e514047	ENSG00000136986.9	ENSG00000136986	DERL1	-0.063487128289593	-0.544452233584491	-1.56650012802334	0.118089930194177	0.998591218466416	Exon	Hippocampus
e862908	ENSG00000122390.17	ENSG00000122390	NAA60	-0.0590572832733449	1.20851012188712	-1.56649737065933	0.118090575258584	0.998591218466416	Exon	Hippocampus
e862491	ENSG00000010539.11	ENSG00000010539	ZNF200	-0.072159085468914	-1.84968949580859	-1.56649669174662	0.118090734085493	0.998591218466416	Exon	Hippocampus
e159545	ENSG00000182389.19	ENSG00000182389	CACNB4	0.0939876884561661	3.70525847053141	1.56649569400634	0.118090967500199	0.998591218466416	Exon	Hippocampus
e9388	ENSG00000116670.14	ENSG00000116670	MAD2L2	-0.0656355397400012	-0.918476718180355	-1.56648806735784	0.118092751715923	0.998591218466416	Exon	Hippocampus
e168123	ENSG00000144306.14	ENSG00000144306	SCRN3	0.0502834462053953	-0.0744194064208117	1.56643482035247	0.118105209174313	0.998591218466416	Exon	Hippocampus
e279193	ENSG00000251580.1	ENSG00000251580		0.0806663631139434	-1.56174944099257	1.56641431534052	0.118110006721691	0.998591218466416	Exon	Hippocampus
e51862	ENSG00000122477.12	ENSG00000122477	LRRC39	0.135140433017906	-3.14506709843507	1.56641132199761	0.11811070708547	0.998591218466416	Exon	Hippocampus
e98569	ENSG00000118873.15	ENSG00000118873	RAB3GAP2	0.056909418512923	3.36088119557318	1.56638608648541	0.118116611663893	0.998591218466416	Exon	Hippocampus
e565759	ENSG00000181090.18	ENSG00000181090	EHMT1	0.0621622929110549	-0.792635263879924	1.56638580642763	0.118116677192819	0.998591218466416	Exon	Hippocampus
e540789	ENSG00000083223.17	ENSG00000083223	ZCCHC6	0.0743477774917393	-1.55198323607329	1.56637299177975	0.118119675640876	0.998591218466416	Exon	Hippocampus
e832954	ENSG00000103742.11	ENSG00000103742	IGDCC4	-0.110990534755904	-2.33007183100732	-1.56636408830318	0.118121758964942	0.998591218466416	Exon	Hippocampus
e246292	ENSG00000197763.13	ENSG00000197763	TXNRD3	-0.0782245751919955	-1.48582904838591	-1.56636039771249	0.118122622534569	0.998591218466416	Exon	Hippocampus
e539275	ENSG00000148019.12	ENSG00000148019	CEP78	0.0949475798729702	-2.43422607530615	1.56635987279663	0.118122745361216	0.998591218466416	Exon	Hippocampus
e356017	ENSG00000276545.1	ENSG00000276545	PCDHGB9P	-0.0554829816358243	-0.0284973438529453	-1.56635416465445	0.118124081033149	0.998591218466416	Exon	Hippocampus
e1055186	ENSG00000105771.13	ENSG00000105771	SMG9	0.0597341261416143	-0.466374346869259	1.56634611821356	0.118125963873524	0.998591218466416	Exon	Hippocampus
e60051	ENSG00000275131.2	ENSG00000275131		-0.133950799214466	-3.19604550989618	-1.56633625874874	0.118128270987688	0.998591218466416	Exon	Hippocampus
e772634	ENSG00000100897.17	ENSG00000100897	DCAF11	-0.0605868414965798	-0.682678477077174	-1.56632627110138	0.118130608132744	0.998591218466416	Exon	Hippocampus
e457171	ENSG00000188186.10	ENSG00000188186	LAMTOR4	0.0473462565465418	1.92526679727352	1.56631750876856	0.118132658579826	0.998591218466416	Exon	Hippocampus
e1032071	ENSG00000160111.12	ENSG00000160111	CPAMD8	0.282478505810261	-3.74161668569443	1.56631742338264	0.118132678560865	0.998591218466416	Exon	Hippocampus
e126508	ENSG00000068878.14	ENSG00000068878	PSME4	0.079945614341015	-0.707685570903107	1.56631365187925	0.118133561127746	0.998591218466416	Exon	Hippocampus
e506891	ENSG00000079102.16	ENSG00000079102	RUNX1T1	-0.112682663402757	-1.67155204005803	-1.56629570065801	0.118137761951714	0.998591218466416	Exon	Hippocampus
e953652	ENSG00000073969.18	ENSG00000073969	NSF	0.148852818167653	-0.966441086532179	1.56627951873584	0.118141548837053	0.998591218466416	Exon	Hippocampus
e545205	ENSG00000165138.17	ENSG00000165138	ANKS6	0.0979877387768283	-1.92970875855762	1.56626971155447	0.118143843955267	0.998591218466416	Exon	Hippocampus
e918374	ENSG00000219200.11	ENSG00000219200	RNASEK	0.051857638627882	1.79033441393238	1.56624815832192	0.118148888057627	0.998591218466416	Exon	Hippocampus
e1177135	ENSG00000160211.15	ENSG00000160211	G6PD	-0.128890980464486	-3.147398594034	-1.5662457548056	0.118149450562991	0.998591218466416	Exon	Hippocampus
e776485	ENSG00000092148.12	ENSG00000092148	HECTD1	0.0397134392650528	1.8915999982123	1.56622713663993	0.118153807924616	0.998591218466416	Exon	Hippocampus
e504529	ENSG00000133731.9	ENSG00000133731	IMPA1	0.0671511588236132	0.287088236556911	1.56622639362862	0.11815398182026	0.998591218466416	Exon	Hippocampus
e1077369	ENSG00000125826.19	ENSG00000125826	RBCK1	-0.0756493862858367	-1.00009044234436	-1.56622345929756	0.118154668578103	0.998591218466416	Exon	Hippocampus
e409603	ENSG00000164465.18	ENSG00000164465	DCBLD1	0.133495347171662	-2.51402338789553	1.56621535459123	0.118156565439253	0.998591218466416	Exon	Hippocampus
e732457	ENSG00000110880.10	ENSG00000110880	CORO1C	-0.0614068018078988	1.81739777203167	-1.56619924795991	0.118160335177345	0.998591218466416	Exon	Hippocampus
e636731	ENSG00000149532.15	ENSG00000149532	CPSF7	-0.104966921845176	-2.56893502344164	-1.56619836265175	0.118160542385424	0.998591218466416	Exon	Hippocampus
e517733	ENSG00000131773.13	ENSG00000131773	KHDRBS3	0.0832235619305976	1.29209679108425	1.56619514123189	0.118161296367357	0.998591218466416	Exon	Hippocampus
e178292	ENSG00000003402.19	ENSG00000003402	CFLAR	-0.0716605580412703	-0.0046812825676696	-1.56619023605413	0.118162444444609	0.998591218466416	Exon	Hippocampus
e780578	ENSG00000100485.11	ENSG00000100485	SOS2	0.0756987137619194	-1.56138538508086	1.56617575606109	0.118165833598434	0.998591218466416	Exon	Hippocampus
e900323	ENSG00000103051.18	ENSG00000103051	COG4	0.0506495682258483	-0.0777588554885325	1.56617372702034	0.118166308517154	0.998591218466416	Exon	Hippocampus
e1062149	ENSG00000105552.14	ENSG00000105552	BCAT2	-0.105314163721602	-1.4127174920524	-1.56616145519687	0.118169180900925	0.998591218466416	Exon	Hippocampus
e208290	ENSG00000174738.12	ENSG00000174738	NR1D2	0.0555595904917405	1.21696180675859	1.56616132622789	0.118169211088126	0.998591218466416	Exon	Hippocampus
e377841	ENSG00000186470.13	ENSG00000186470	BTN3A2	0.139588467832156	-2.87537574955975	1.56615086142465	0.118171660558672	0.998591218466416	Exon	Hippocampus
e833609	ENSG00000103769.9	ENSG00000103769	RAB11A	0.0437484303537007	3.55761419603362	1.56613858149464	0.118174534942434	0.998591218466416	Exon	Hippocampus
e191427	ENSG00000067066.16	ENSG00000067066	SP100	-0.152719567044574	-2.77687996000837	-1.56613177899067	0.118176127239617	0.998591218466416	Exon	Hippocampus
e1062356	ENSG00000104805.15	ENSG00000104805	NUCB1	-0.066941420049244	1.2886707128085	-1.56612683396716	0.11817728475738	0.998591218466416	Exon	Hippocampus
e646411	ENSG00000174669.11	ENSG00000174669	SLC29A2	0.0714823857857572	-0.398837093272308	1.56611923491697	0.118179063539949	0.998591218466416	Exon	Hippocampus
e873725	ENSG00000180747.15	ENSG00000180747	SMG1P3	-0.136742757426376	-1.45232418733375	-1.56610957203833	0.118181325453094	0.998591218466416	Exon	Hippocampus
e425814	ENSG00000106263.17	ENSG00000106263	EIF3B	-0.051151036253417	-0.556104887506939	-1.56610797297826	0.118181699768753	0.998591218466416	Exon	Hippocampus
e420016	ENSG00000213079.9	ENSG00000213079	SCAF8	-0.0365765286517887	0.905521778516219	-1.56610427121937	0.118182566297825	0.998591218466416	Exon	Hippocampus
e154080	ENSG00000173272.14	ENSG00000173272	MZT2A	0.12716018016429	-1.42061668485695	1.56607116385766	0.118190316482526	0.998591218466416	Exon	Hippocampus
e1174041	ENSG00000182492.15	ENSG00000182492	BGN	-0.117986085244853	-0.425187214004219	-1.56605885325514	0.118193198404198	0.998591218466416	Exon	Hippocampus
e627595	ENSG00000052841.14	ENSG00000052841	TTC17	0.066660818413144	-0.860480756038316	1.56601064636058	0.118204484208584	0.998591218466416	Exon	Hippocampus
e1006307	ENSG00000172270.18	ENSG00000172270	BSG	-0.0682218368651549	3.27155699987237	-1.56600683193571	0.118205377246812	0.998591218466416	Exon	Hippocampus
e605751	ENSG00000175029.16	ENSG00000175029	CTBP2	-0.0951640041582687	-1.9847099535759	-1.56599878704826	0.118207260743989	0.998591218466416	Exon	Hippocampus
e606478	ENSG00000150760.12	ENSG00000150760	DOCK1	0.0629330495167311	2.01421015667	1.56596972450737	0.118214065164595	0.998591218466416	Exon	Hippocampus
e516187	ENSG00000155897.9	ENSG00000155897	ADCY8	0.0806261720864488	0.565256856695316	1.5659491457143	0.118218883469561	0.998591218466416	Exon	Hippocampus
e273833	ENSG00000114473.13	ENSG00000114473	IQCG	-0.103154108827944	-0.46653769610555	-1.56593801671484	0.118221489270555	0.998591218466416	Exon	Hippocampus
e4475	ENSG00000157873.17	ENSG00000157873	TNFRSF14	-0.134953655709584	-2.65010255725747	-1.56593159997042	0.118222991740552	0.998591218466416	Exon	Hippocampus
e142789	ENSG00000196912.12	ENSG00000196912	ANKRD36B	-0.149230479202635	-1.60824073173516	-1.56593074052312	0.118223192979845	0.998591218466416	Exon	Hippocampus
e857902	ENSG00000007545.15	ENSG00000007545	CRAMP1	-0.0946432048946926	-1.68536200046203	-1.56592691683831	0.118224088297612	0.998591218466416	Exon	Hippocampus
e385142	ENSG00000213676.10	ENSG00000213676	ATF6B	-0.0708326494856364	-0.471188217093201	-1.56592190473226	0.118225261892914	0.998591218466416	Exon	Hippocampus
e198532	ENSG00000168385.17	ENSG00000168385	SEPT2	-0.0623073227638879	1.90420235724552	-1.56591659026082	0.118226506297737	0.998591218466416	Exon	Hippocampus
e720492	ENSG00000111596.11	ENSG00000111596	CNOT2	-0.0783296618138729	-1.21670566417074	-1.56589592537982	0.11823134516062	0.998591218466416	Exon	Hippocampus
e1021707	ENSG00000180739.13	ENSG00000180739	S1PR5	0.199483029862312	-3.40102415497163	1.56589558904832	0.118231423916875	0.998591218466416	Exon	Hippocampus
e293895	ENSG00000138744.14	ENSG00000138744	NAAA	-0.101064212880739	-1.68243703842154	-1.56589504753249	0.118231550719715	0.998591218466416	Exon	Hippocampus
e644528	ENSG00000173442.12	ENSG00000173442	EHBP1L1	-0.0890950206095356	-1.8627799764483	-1.56589291024819	0.118232051193137	0.998591218466416	Exon	Hippocampus
e25617	ENSG00000142686.7	ENSG00000142686	C1orf216	0.0867428395371646	4.91484801763477	1.56589038607356	0.118232642264206	0.998591218466416	Exon	Hippocampus
e607751	ENSG00000130640.13	ENSG00000130640	TUBGCP2	0.0461048660449559	-0.228682520990716	1.5658767232674	0.11823584164323	0.998591218466416	Exon	Hippocampus
e124174	ENSG00000138078.15	ENSG00000138078	PREPL	0.0697571947226937	6.75237235394987	1.56584477852097	0.118243322316357	0.998591218466416	Exon	Hippocampus
e1139598	ENSG00000130638.15	ENSG00000130638	ATXN10	-0.0605100073958034	3.010164494413	-1.56583078000619	0.118246600541327	0.998591218466416	Exon	Hippocampus
e817775	ENSG00000103932.11	ENSG00000103932	RPAP1	-0.0792940020700827	-1.9737836942735	-1.56582751283918	0.118247365669118	0.998591218466416	Exon	Hippocampus
e284140	ENSG00000047365.11	ENSG00000047365	ARAP2	0.0855693024024779	-0.210448851379408	1.56582399943032	0.118248188467879	0.998591218466416	Exon	Hippocampus
e23470	ENSG00000220785.7	ENSG00000220785	MTMR9LP	0.101835000113536	-1.64379973350603	1.56580081911068	0.118253617137336	0.998591218466416	Exon	Hippocampus
e314518	ENSG00000109472.13	ENSG00000109472	CPE	-0.0608153403361279	4.92448948288119	-1.56579939106996	0.118253951580946	0.998591218466416	Exon	Hippocampus
e804803	ENSG00000100664.10	ENSG00000100664	EIF5	-0.0496912113536595	2.68623126936997	-1.56579710617794	0.118254486698568	0.998591218466416	Exon	Hippocampus
e353772	ENSG00000280987.3	ENSG00000280987		0.0388318084306471	2.78969377157437	1.56577173895685	0.118260427784436	0.998591218466416	Exon	Hippocampus
e1032157	ENSG00000160111.12	ENSG00000160111	CPAMD8	0.177651138579301	-2.35595678792587	1.56575363176922	0.118264668690579	0.998591218466416	Exon	Hippocampus
e832359	ENSG00000103671.9	ENSG00000103671	TRIP4	-0.0612956255273361	-1.21963373328397	-1.56575213376246	0.118265019545903	0.998591218466416	Exon	Hippocampus
e911148	ENSG00000179409.10	ENSG00000179409	GEMIN4	-0.0927633714842893	-2.70085400522873	-1.56575127044028	0.118265221749092	0.998591218466416	Exon	Hippocampus
e204426	ENSG00000132170.19	ENSG00000132170	PPARG	-0.101794539570458	-1.61376345051208	-1.56574571387043	0.118266523188792	0.998591218466416	Exon	Hippocampus
e572028	ENSG00000078114.18	ENSG00000078114	NEBL	-0.0850307599203227	-1.15442550556365	-1.56571609752565	0.11827346001225	0.998591218466416	Exon	Hippocampus
e35190	ENSG00000123472.12	ENSG00000123472	ATPAF1	0.045801522705537	0.74736087483522	1.56569935500808	0.118277381633505	0.998591218466416	Exon	Hippocampus
e1116405	ENSG00000160305.17	ENSG00000160305	DIP2A	0.0891986349967282	-1.2860379048652	1.56569328728742	0.118278802908741	0.998591218466416	Exon	Hippocampus
e1175985	ENSG00000196924.14	ENSG00000196924	FLNA	-0.139415417917232	-0.0461608883510087	-1.56565129209211	0.118288640040569	0.998591218466416	Exon	Hippocampus
e583107	ENSG00000108176.14	ENSG00000108176	DNAJC12	0.0907618492850837	0.405860518649431	1.56563775319969	0.118291811585218	0.998591218466416	Exon	Hippocampus
e603515	ENSG00000197771.12	ENSG00000197771	MCMBP	-0.0572017746318805	-0.178378941318702	-1.56562649484933	0.118294448953932	0.998591218466416	Exon	Hippocampus
e69408	ENSG00000143549.19	ENSG00000143549	TPM3	-0.108436394367085	-0.961667028738298	-1.56562506048987	0.11829478496872	0.998591218466416	Exon	Hippocampus
e992330	ENSG00000154065.16	ENSG00000154065	ANKRD29	-0.103894810265351	-1.75796252341255	-1.56562329124447	0.118295199435327	0.998591218466416	Exon	Hippocampus
e992366	ENSG00000154065.16	ENSG00000154065	ANKRD29	-0.103894810265351	-1.75796252341255	-1.56562329124447	0.118295199435327	0.998591218466416	Exon	Hippocampus
e826102	ENSG00000104093.13	ENSG00000104093	DMXL2	0.0771965296141145	0.5782973870734	1.56561212685108	0.11829781485258	0.998591218466416	Exon	Hippocampus
e902933	ENSG00000103089.8	ENSG00000103089	FA2H	0.146782829002856	-0.266720012753926	1.56559046575241	0.11830288940157	0.998591218466416	Exon	Hippocampus
e368048	ENSG00000169228.13	ENSG00000169228	RAB24	0.0441286160131181	0.599072384353952	1.56555538969069	0.118311107039602	0.998591218466416	Exon	Hippocampus
e675688	ENSG00000197798.8	ENSG00000197798	FAM118B	0.0568257507813703	-0.235388052202769	1.56552068146799	0.118319238942577	0.998591218466416	Exon	Hippocampus
e435327	ENSG00000122643.18	ENSG00000122643	NT5C3A	-0.0566777574307381	-0.316312267018045	-1.56551979689729	0.11831944619729	0.998591218466416	Exon	Hippocampus
e1051487	ENSG00000123815.11	ENSG00000123815	ADCK4	-0.0733876460131885	-1.61771874752066	-1.56550831465408	0.11832213651019	0.998591218466416	Exon	Hippocampus
e1137415	ENSG00000237037.9	ENSG00000237037	NDUFA6-AS1	0.0587222262865405	-0.160793437326963	1.56549771850198	0.118324619252887	0.998591218466416	Exon	Hippocampus
e132495	ENSG00000116001.15	ENSG00000116001	TIA1	0.0501558727236284	1.09886892022165	1.56543840491962	0.118338517542465	0.998591218466416	Exon	Hippocampus
e1053528	ENSG00000028277.21	ENSG00000028277	POU2F2	-0.0899374401019558	-0.860828797187741	-1.5654314938493	0.118340137020033	0.998591218466416	Exon	Hippocampus
e292119	ENSG00000018189.12	ENSG00000018189	RUFY3	0.0572801483324912	2.42775296107289	1.56542788131012	0.118340983556663	0.998591218466416	Exon	Hippocampus
e739698	ENSG00000111775.2	ENSG00000111775	COX6A1	0.0496217295982413	4.77618953216947	1.56541266538988	0.118344549199075	0.998591218466416	Exon	Hippocampus
e21671	ENSG00000134644.15	ENSG00000134644	PUM1	0.0367046031440617	1.4303555792336	1.56536729009935	0.118355182778967	0.998591218466416	Exon	Hippocampus
e471267	ENSG00000085662.13	ENSG00000085662	AKR1B1	-0.0422787733319257	0.811296617957439	-1.56536122782477	0.118356603514031	0.998591218466416	Exon	Hippocampus
e1008327	ENSG00000099622.13	ENSG00000099622	CIRBP	0.101479134677587	0.624884578576305	1.56536022987552	0.118356837391477	0.998591218466416	Exon	Hippocampus
e314550	ENSG00000038295.7	ENSG00000038295	TLL1	-0.160223745177666	-1.24360537939595	-1.56533978614514	0.118361628624468	0.998591218466416	Exon	Hippocampus
e912327	ENSG00000174231.16	ENSG00000174231	PRPF8	-0.0429201355594741	1.37123457853133	-1.56528792535471	0.118373783506791	0.998591218466416	Exon	Hippocampus
e542494	ENSG00000106809.10	ENSG00000106809	OGN	-0.23687373067414	-1.58120196229139	-1.56528427680745	0.118374638672734	0.998591218466416	Exon	Hippocampus
e1049173	ENSG00000105193.8	ENSG00000105193	RPS16	-0.125395525494401	-1.28465231528124	-1.5652799996038	0.118375641192706	0.998591218466416	Exon	Hippocampus
e335058	ENSG00000131711.14	ENSG00000131711	MAP1B	-0.0955834627286402	-1.93015740964481	-1.56527272391523	0.118377346533247	0.998591218466416	Exon	Hippocampus
e176729	ENSG00000144381.16	ENSG00000144381	HSPD1	-0.228028405227812	-2.02159452476857	-1.56526691708391	0.118378707603854	0.998591218466416	Exon	Hippocampus
e364569	ENSG00000120137.6	ENSG00000120137	PANK3	0.0325740312686273	2.05699399572202	1.56523643470643	0.118385852609362	0.998591218466416	Exon	Hippocampus
e480660	ENSG00000105993.14	ENSG00000105993	DNAJB6	0.0538026003204918	0.983748601577461	1.56522714035253	0.118388031254027	0.998591218466416	Exon	Hippocampus
e806841	ENSG00000185024.16	ENSG00000185024	BRF1	-0.0773548297131327	-1.71769648698489	-1.56520947923712	0.118392171197889	0.998591218466416	Exon	Hippocampus
e1043939	ENSG00000167604.13	ENSG00000167604	NFKBID	-0.13445014608462	-2.23764292910225	-1.56516970995825	0.118401493935968	0.998591218466416	Exon	Hippocampus
e1006224	ENSG00000099804.8	ENSG00000099804	CDC34	-0.048060092664833	1.76570750475639	-1.56514411980881	0.118407493099712	0.998591218466416	Exon	Hippocampus
e159519	ENSG00000182389.19	ENSG00000182389	CACNB4	0.0940814509848053	3.71955920885475	1.56513216189241	0.118410296506485	0.998591218466416	Exon	Hippocampus
e438896	ENSG00000015676.17	ENSG00000015676	NUDCD3	-0.101846066643908	-2.46991390554978	-1.56509499318665	0.118419010649343	0.998591218466416	Exon	Hippocampus
e161409	ENSG00000123636.17	ENSG00000123636	BAZ2B	0.0526279510812215	0.0725228785296637	1.56509442307334	0.118419144315417	0.998591218466416	Exon	Hippocampus
e204598	ENSG00000251774.1	ENSG00000251774	RNU6-377P	-0.109781297970559	-3.124744354064	-1.56503367268245	0.118433388245966	0.998591218466416	Exon	Hippocampus
e665089	ENSG00000149289.10	ENSG00000149289	ZC3H12C	-0.106847330938782	-2.57605234431008	-1.56503250909963	0.118433661080305	0.998591218466416	Exon	Hippocampus
e601757	ENSG00000165813.17	ENSG00000165813	CCDC186	0.059689496773008	0.387565923103353	1.56501665903002	0.118437377619036	0.998591218466416	Exon	Hippocampus
e496394	ENSG00000104368.17	ENSG00000104368	PLAT	-0.109860514093332	-1.17115516493936	-1.56501259610023	0.118438330313292	0.998591218466416	Exon	Hippocampus
e175305	ENSG00000138378.17	ENSG00000138378	STAT4	0.162453579765516	-1.98150778302651	1.56500652719783	0.118439753388371	0.998591218466416	Exon	Hippocampus
e40942	ENSG00000162599.15	ENSG00000162599	NFIA	-0.0581743125088014	2.66368422846212	-1.56500190745453	0.118440836664372	0.998591218466416	Exon	Hippocampus
e700476	ENSG00000079387.13	ENSG00000079387	SENP1	-0.0896052687094324	-2.08966863737054	-1.56498868084532	0.118443938193335	0.998591218466416	Exon	Hippocampus
e111493	ENSG00000115758.12	ENSG00000115758	ODC1	-0.0891661666043556	0.0569770002275242	-1.56497526806947	0.11844708344212	0.998591218466416	Exon	Hippocampus
e194996	ENSG00000163359.15	ENSG00000163359	COL6A3	-0.285333417007353	-3.14325603790937	-1.56496036145494	0.118450579067983	0.998591218466416	Exon	Hippocampus
e77015	ENSG00000143318.12	ENSG00000143318	CASQ1	0.191280836563307	-3.26537349660913	1.56493422166719	0.118456709087731	0.998591218466416	Exon	Hippocampus
e39890	ENSG00000162409.10	ENSG00000162409	PRKAA2	0.0802039373953665	-0.657560283316012	1.56492148613732	0.118459695776679	0.998591218466416	Exon	Hippocampus
e160149	ENSG00000115145.9	ENSG00000115145	STAM2	-0.0633106576862121	-0.662976547942525	-1.56491890863966	0.118460300249027	0.998591218466416	Exon	Hippocampus
e902921	ENSG00000103089.8	ENSG00000103089	FA2H	0.1460331599862	-0.207524370623848	1.56491671212053	0.118460815376561	0.998591218466416	Exon	Hippocampus
e1032620	ENSG00000099330.8	ENSG00000099330	OCEL1	-0.112055840989613	-2.91738952583646	-1.56491232164316	0.118461845036338	0.998591218466416	Exon	Hippocampus
e450633	ENSG00000135164.18	ENSG00000135164	DMTF1	0.0466383709397602	0.931070434155824	1.56490027135892	0.118464671119002	0.998591218466416	Exon	Hippocampus
e278397	ENSG00000168826.15	ENSG00000168826	ZBTB49	0.0621478430552728	-1.18371656129658	1.56489143189566	0.118466744220358	0.998591218466416	Exon	Hippocampus
e95652	ENSG00000076356.6	ENSG00000076356	PLXNA2	-0.0854439730407994	-0.783204550140517	-1.56489081303128	0.118466889362435	0.998591218466416	Exon	Hippocampus
e159580	ENSG00000182389.19	ENSG00000182389	CACNB4	0.0931604267894179	3.64686294335989	1.56488452446976	0.118468364224801	0.998591218466416	Exon	Hippocampus
e653582	ENSG00000186635.14	ENSG00000186635	ARAP1	0.0945747497452051	-1.49106218157031	1.56485503048805	0.118475281669544	0.998591218466416	Exon	Hippocampus
e131918	ENSG00000179818.13	ENSG00000179818	PCBP1-AS1	0.0585025164399052	-0.459775436122362	1.56483261150309	0.118480539974978	0.998591218466416	Exon	Hippocampus
e15969	ENSG00000133216.16	ENSG00000133216	EPHB2	-0.0918016045277215	-1.99891151587466	-1.56479163153425	0.11849015217824	0.998591218466416	Exon	Hippocampus
e614417	ENSG00000167323.10	ENSG00000167323	STIM1	-0.0689610233112012	-0.390694327344914	-1.56478559171374	0.118491568921871	0.998591218466416	Exon	Hippocampus
e1120552	ENSG00000099917.17	ENSG00000099917	MED15	-0.0662357963819665	0.142637203731377	-1.56478048359949	0.118492767128208	0.998591218466416	Exon	Hippocampus
e272813	ENSG00000180370.10	ENSG00000180370	PAK2	-0.0535818147172115	0.720074569340796	-1.56476615857113	0.11849612738972	0.998591218466416	Exon	Hippocampus
e1116416	ENSG00000160305.17	ENSG00000160305	DIP2A	0.0813378069469345	-0.838280777557377	1.56476615265093	0.118496128778451	0.998591218466416	Exon	Hippocampus
e903726	ENSG00000152910.18	ENSG00000152910	CNTNAP4	0.100499083508446	-0.151086844862732	1.56474627325672	0.118500792067267	0.998591218466416	Exon	Hippocampus
e435459	ENSG00000122507.20	ENSG00000122507	BBS9	0.0823320018420327	-0.398285126895335	1.56473622002228	0.118503150400163	0.998591218466416	Exon	Hippocampus
e714869	ENSG00000185633.10	ENSG00000185633	NDUFA4L2	-0.106187423992425	-2.24988947539123	-1.56472332407585	0.118506175643312	0.998591218466416	Exon	Hippocampus
e453740	ENSG00000127995.16	ENSG00000127995	CASD1	0.0705310656607864	3.93750430948275	1.56470182477727	0.118511219270744	0.998591218466416	Exon	Hippocampus
e523592	ENSG00000147799.11	ENSG00000147799	ARHGAP39	-0.0928275484962352	0.414667846427303	-1.5646987544125	0.118511939576685	0.998591218466416	Exon	Hippocampus
e589286	ENSG00000151208.16	ENSG00000151208	DLG5	-0.0699020374759678	-0.766113941885501	-1.56469808641421	0.118512096289183	0.998591218466416	Exon	Hippocampus
e516160	ENSG00000155897.9	ENSG00000155897	ADCY8	0.0784157635846989	0.0494814592984711	1.56468838624564	0.118514371968584	0.998591218466416	Exon	Hippocampus
e590953	ENSG00000173269.13	ENSG00000173269	MMRN2	-0.152821680214126	-3.1015991525882	-1.56466690710524	0.11851941114132	0.998591218466416	Exon	Hippocampus
e919479	ENSG00000132507.17	ENSG00000132507	EIF5A	0.136283965415506	-3.18740248681503	1.5646426694379	0.118525097688435	0.998591218466416	Exon	Hippocampus
e498705	ENSG00000023287.12	ENSG00000023287	RB1CC1	0.0592333008477966	1.32751712950053	1.56463359608752	0.118527226497822	0.998591218466416	Exon	Hippocampus
e472554	ENSG00000122779.17	ENSG00000122779	TRIM24	-0.0634180753741138	-0.269112369530117	-1.56463252066531	0.118527478817738	0.998591218466416	Exon	Hippocampus
e176510	ENSG00000065413.17	ENSG00000065413	ANKRD44	0.081197461859807	-1.42340969307229	1.56462368161017	0.118529552688687	0.998591218466416	Exon	Hippocampus
e738069	ENSG00000277840.1	ENSG00000277840		-0.0922166900982928	-2.16963290518435	-1.56460321857446	0.118534353955748	0.998591218466416	Exon	Hippocampus
e70999	ENSG00000169241.17	ENSG00000169241	SLC50A1	0.13258856979995	-3.22461229652963	1.56455371428249	0.118545969841535	0.998591218466416	Exon	Hippocampus
e356935	ENSG00000113578.17	ENSG00000113578	FGF1	-0.120086658455066	-2.48766775689346	-1.564536466835	0.118550017062359	0.998591218466416	Exon	Hippocampus
e752007	ENSG00000133119.12	ENSG00000133119	RFC3	-0.0797869895885623	-1.57985098783685	-1.56452634945037	0.118552391220212	0.998591218466416	Exon	Hippocampus
e857037	ENSG00000103275.19	ENSG00000103275	UBE2I	-0.0415285919225992	1.22410592809264	-1.56451768907881	0.118554423503328	0.998591218466416	Exon	Hippocampus
e1107495	ENSG00000159131.16	ENSG00000159131	GART	-0.0548499540900736	-0.316766049644197	-1.56450907019914	0.118556446077	0.998591218466416	Exon	Hippocampus
e249380	ENSG00000114686.8	ENSG00000114686	MRPL3	0.0546956186417324	-0.198803014000498	1.56450786177164	0.118556729658213	0.998591218466416	Exon	Hippocampus
e587687	ENSG00000166507.16	ENSG00000166507	NDST2	-0.0646938901294588	-1.11768331410148	-1.56448530501797	0.118562023140895	0.998591218466416	Exon	Hippocampus
e1122688	ENSG00000186716.19	ENSG00000186716	BCR	-0.0674552086276738	1.70769723358678	-1.56446656486223	0.118566421108947	0.998591218466416	Exon	Hippocampus
e589576	ENSG00000108175.16	ENSG00000108175	ZMIZ1	-0.0765815715727449	-0.962554447594383	-1.56444761377037	0.118570868710422	0.998591218466416	Exon	Hippocampus
e212534	ENSG00000060971.17	ENSG00000060971	ACAA1	-0.044699019114215	0.686689611839886	-1.56441998854484	0.118577352265761	0.998591218466416	Exon	Hippocampus
e740906	ENSG00000089053.12	ENSG00000089053	ANAPC5	0.0495921282528659	0.548312790334841	1.56441312050743	0.118578964216309	0.998591218466416	Exon	Hippocampus
e460467	ENSG00000239969.5	ENSG00000239969		0.0596272477782931	-0.445364562269729	1.56441168934597	0.118579300116696	0.998591218466416	Exon	Hippocampus
e819047	ENSG00000214013.9	ENSG00000214013	GANC	0.0967764761908565	-2.17265213262364	1.56440297799369	0.118581344728569	0.998591218466416	Exon	Hippocampus
e281312	ENSG00000237765.6	ENSG00000237765	FAM200B	0.0563048234764934	-0.222852050222003	1.56440109073086	0.11858178768527	0.998591218466416	Exon	Hippocampus
e281329	ENSG00000237765.6	ENSG00000237765	FAM200B	0.0563048234764934	-0.222852050222003	1.56440109073086	0.11858178768527	0.998591218466416	Exon	Hippocampus
e1134261	ENSG00000213923.10	ENSG00000213923	CSNK1E	-0.0963300855027744	-1.43174312896555	-1.56438086627661	0.118586534619143	0.998591218466416	Exon	Hippocampus
e275718	ENSG00000163950.12	ENSG00000163950	SLBP	0.0712122405616701	0.0544499459538883	1.56437915689398	0.11858693583961	0.998591218466416	Exon	Hippocampus
e642484	ENSG00000110046.12	ENSG00000110046	ATG2A	-0.0911596677337562	-2.2252927773111	-1.56437736815091	0.118587355688434	0.998591218466416	Exon	Hippocampus
e197157	ENSG00000130294.14	ENSG00000130294	KIF1A	-0.0809189326609997	1.50327461722788	-1.56436973660057	0.118589146957958	0.998591218466416	Exon	Hippocampus
e808898	ENSG00000273749.4	ENSG00000273749	CYFIP1	-0.0629267440344352	0.503712597966021	-1.56436566571051	0.118590102481732	0.998591218466416	Exon	Hippocampus
e1031525	ENSG00000105072.8	ENSG00000105072	C19orf44	0.0830996501964422	-2.18286691625227	1.56436197826307	0.118590968008666	0.998591218466416	Exon	Hippocampus
e185174	ENSG00000163466.15	ENSG00000163466	ARPC2	0.097644073749337	-1.94908600835957	1.56435104992956	0.118593533163797	0.998591218466416	Exon	Hippocampus
e261599	ENSG00000121858.10	ENSG00000121858	TNFSF10	-0.161064080787349	-1.87301664579512	-1.56435084371783	0.118593581567306	0.998591218466416	Exon	Hippocampus
e658586	ENSG00000150672.16	ENSG00000150672	DLG2	0.103519820636322	2.11039375875546	1.56434759963195	0.118594343044623	0.998591218466416	Exon	Hippocampus
e977576	ENSG00000184640.17	ENSG00000184640	SEPT9	-0.0660884424270932	0.292840012641536	-1.56433963016827	0.11859621371608	0.998591218466416	Exon	Hippocampus
e566713	ENSG00000107937.18	ENSG00000107937	GTPBP4	-0.0503178653486912	0.588025038460429	-1.56433730666628	0.118596759115856	0.998591218466416	Exon	Hippocampus
e264530	ENSG00000114796.15	ENSG00000114796	KLHL24	-0.126610104337629	-1.4663369722832	-1.56433261964732	0.118597859314206	0.998591218466416	Exon	Hippocampus
e743615	ENSG00000188026.12	ENSG00000188026	RILPL1	0.0624977448765579	0.98972085152487	1.56431772033337	0.118601356729279	0.998591218466416	Exon	Hippocampus
e1083639	ENSG00000188559.13	ENSG00000188559	RALGAPA2	0.0631536229401029	-1.12267216722127	1.56431558796235	0.118601857281554	0.998591218466416	Exon	Hippocampus
e225137	ENSG00000088543.14	ENSG00000088543	C3orf18	0.0910546094574449	-1.35753992390151	1.56429551823213	0.118606568526842	0.998591218466416	Exon	Hippocampus
e297549	ENSG00000163629.12	ENSG00000163629	PTPN13	-0.0770332376487857	0.574945865220747	-1.56428748102754	0.118608455252323	0.998591218466416	Exon	Hippocampus
e1161015	ENSG00000085224.21	ENSG00000085224	ATRX	0.0468662553954467	1.35170200847739	1.56427956396067	0.118610313798701	0.998591218466416	Exon	Hippocampus
e427088	ENSG00000182095.14	ENSG00000182095	TNRC18	-0.0756088777582234	-0.814056386205907	-1.56427457374526	0.118611485272958	0.998591218466416	Exon	Hippocampus
e23227	ENSG00000025800.13	ENSG00000025800	KPNA6	-0.0451581495417834	0.937728168137222	-1.56424093150001	0.118619383170597	0.998591218466416	Exon	Hippocampus
e23429	ENSG00000084623.11	ENSG00000084623	EIF3I	-0.0426846983968403	1.20667844855251	-1.56423357807187	0.118621109526172	0.998591218466416	Exon	Hippocampus
e623158	ENSG00000177054.13	ENSG00000177054	ZDHHC13	0.0608990057170754	0.0116200878807197	1.56423285633734	0.118621278967997	0.998591218466416	Exon	Hippocampus
e223571	ENSG00000004534.14	ENSG00000004534	RBM6	0.0495288677158725	0.34917348118869	1.56422268586975	0.118623666711855	0.998591218466416	Exon	Hippocampus
e373328	ENSG00000198721.12	ENSG00000198721	ECI2	-0.0725158479439432	-0.0072413136977669	-1.56420569903664	0.118627654833758	0.998591218466416	Exon	Hippocampus
e880534	ENSG00000169592.14	ENSG00000169592	INO80E	0.115750643612832	-0.91884110895929	1.56420089240445	0.11862878334079	0.998591218466416	Exon	Hippocampus
e882360	ENSG00000156873.15	ENSG00000156873	PHKG2	0.0634792685259708	-1.11805798375179	1.56419906607526	0.118629212130824	0.998591218466416	Exon	Hippocampus
e64975	ENSG00000117362.12	ENSG00000117362	APH1A	-0.0621489652834364	-0.181401074617098	-1.5641760889831	0.118634606852963	0.998591218466416	Exon	Hippocampus
e558920	ENSG00000126883.16	ENSG00000126883	NUP214	-0.0906450356065625	-2.28019523312408	-1.56411648904064	0.118648601043844	0.998591218466416	Exon	Hippocampus
e963516	ENSG00000189050.15	ENSG00000189050	RNFT1	-0.0874563898835585	-1.45659240888308	-1.56408426541221	0.118656167760292	0.998591218466416	Exon	Hippocampus
e981430	ENSG00000224877.3	ENSG00000224877	C17orf89	0.0553683557725618	1.54681385067617	1.56407891765903	0.118657423550476	0.998591218466416	Exon	Hippocampus
e733805	ENSG00000139437.17	ENSG00000139437	TCHP	0.0879820979763925	-2.05224136033173	1.56405541363959	0.118662943023665	0.998591218466416	Exon	Hippocampus
e799310	ENSG00000165934.12	ENSG00000165934	CPSF2	0.0625296545897945	-1.02556161725926	1.5640535024875	0.118663391830372	0.998591218466416	Exon	Hippocampus
e124160	ENSG00000138078.15	ENSG00000138078	PREPL	0.0695601641373336	6.77330415464927	1.56398647346145	0.118679133482843	0.998591218466416	Exon	Hippocampus
e455506	ENSG00000241685.8	ENSG00000241685	ARPC1A	-0.124291199908386	-1.58534694810164	-1.56393665740421	0.118690833763807	0.998591218466416	Exon	Hippocampus
e277110	ENSG00000087266.15	ENSG00000087266	SH3BP2	-0.0892973281703691	-1.18826221021265	-1.5639363140409	0.118690914412584	0.998591218466416	Exon	Hippocampus
e589618	ENSG00000108179.13	ENSG00000108179	PPIF	-0.0805644468404408	-0.218178732121104	-1.56392466609308	0.118693650294697	0.998591218466416	Exon	Hippocampus
e361180	ENSG00000272112.1	ENSG00000272112		0.0989698471783333	-2.37662236141758	1.5639218650661	0.118694308210235	0.998591218466416	Exon	Hippocampus
e966462	ENSG00000087191.12	ENSG00000087191	PSMC5	0.0480055997180941	0.488853996219833	1.56391617170001	0.118695645497888	0.998591218466416	Exon	Hippocampus
e759271	ENSG00000261553.5	ENSG00000261553		0.0964805263044361	-1.17542200782569	1.56390540130692	0.118698175336683	0.998591218466416	Exon	Hippocampus
e966436	ENSG00000087191.12	ENSG00000087191	PSMC5	0.0774355073211903	0.0691233737876816	1.56390145751771	0.118699101697049	0.998591218466416	Exon	Hippocampus
e2109	ENSG00000162576.16	ENSG00000162576	MXRA8	-0.120393747399613	-0.826387467861865	-1.56388951884908	0.118701906016873	0.998591218466416	Exon	Hippocampus
e969111	ENSG00000141337.12	ENSG00000141337	ARSG	0.114642261648521	-2.59489331829522	1.56388870496934	0.118702097194118	0.998591218466416	Exon	Hippocampus
e260345	ENSG00000085276.17	ENSG00000085276	MECOM	-0.126055294403775	-2.6005637626757	-1.56388739687323	0.118702404461408	0.998591218466416	Exon	Hippocampus
e383403	ENSG00000204394.12	ENSG00000204394	VARS	0.0664770141522893	-1.18814515803788	1.5638708319086	0.118706295568954	0.998591218466416	Exon	Hippocampus
e1049147	ENSG00000105193.8	ENSG00000105193	RPS16	-0.125223852777577	-1.27604824071259	-1.56386898362161	0.118706729737499	0.998591218466416	Exon	Hippocampus
e607822	ENSG00000148803.11	ENSG00000148803	FUOM	-0.134667367827653	-2.81208451889881	-1.56385626977935	0.118709716293721	0.998591218466416	Exon	Hippocampus
e629242	ENSG00000149091.15	ENSG00000149091	DGKZ	-0.14276124889114	-0.708337016815201	-1.56383732702208	0.118714166168384	0.998591218466416	Exon	Hippocampus
e622103	ENSG00000166788.9	ENSG00000166788	SAAL1	-0.0616630228618702	-1.10724990634046	-1.563835478145	0.118714600498212	0.998591218466416	Exon	Hippocampus
e202862	ENSG00000163702.18	ENSG00000163702	IL17RC	-0.0988431342917758	-2.24877812943118	-1.56383370476725	0.118715017093256	0.998591218466416	Exon	Hippocampus
e250279	ENSG00000163781.12	ENSG00000163781	TOPBP1	0.0583230735099903	0.871098656209451	1.56382245296069	0.118717660350953	0.998591218466416	Exon	Hippocampus
e913081	ENSG00000167720.12	ENSG00000167720	SRR	-0.0804301763373078	-1.8153793017927	-1.56381693109019	0.118718957557523	0.998591218466416	Exon	Hippocampus
e1037525	ENSG00000181896.11	ENSG00000181896	ZNF101	0.069170496196337	-1.21801168203483	1.56380925057509	0.118720761894857	0.998591218466416	Exon	Hippocampus
e454490	ENSG00000127922.9	ENSG00000127922	SHFM1	0.144507064065243	-2.65700343387527	1.56380903836125	0.118720811749287	0.998591218466416	Exon	Hippocampus
e17506	ENSG00000117616.17	ENSG00000117616	RSRP1	0.0664372534264129	0.745246232733961	1.56379722878299	0.11872358614569	0.998591218466416	Exon	Hippocampus
e1021121	ENSG00000105364.13	ENSG00000105364	MRPL4	-0.0936595135194549	-2.189711877248	-1.56377453902544	0.118728916740213	0.998591218466416	Exon	Hippocampus
e388855	ENSG00000112033.13	ENSG00000112033	PPARD	-0.0801335463813405	0.0703385014442564	-1.56376114167065	0.118732064322254	0.998591218466416	Exon	Hippocampus
e51107	ENSG00000117569.18	ENSG00000117569	PTBP2	0.0675293202424365	-0.54451192813183	1.56375824680025	0.118732744453356	0.998591218466416	Exon	Hippocampus
e1126792	ENSG00000182944.17	ENSG00000182944	EWSR1	0.0427417683572327	0.820461579112998	1.56374432952772	0.118736014269464	0.998591218466416	Exon	Hippocampus
e1087578	ENSG00000131067.16	ENSG00000131067	GGT7	-0.0898036758386529	-1.35751409917325	-1.56374197902556	0.118736566518993	0.998591218466416	Exon	Hippocampus
e859888	ENSG00000167964.12	ENSG00000167964	RAB26	0.135427215076004	-2.64360491978954	1.56374141116536	0.11873669993782	0.998591218466416	Exon	Hippocampus
e1043113	ENSG00000272333.5	ENSG00000272333	KMT2B	-0.0834580255956172	-1.31669247060125	-1.56369310475366	0.118748049967476	0.998591218466416	Exon	Hippocampus
e685101	ENSG00000111684.10	ENSG00000111684	LPCAT3	-0.0854173351210342	-1.49217015327192	-1.56368701382995	0.118749481145887	0.998591218466416	Exon	Hippocampus
e1005536	ENSG00000060069.16	ENSG00000060069	CTDP1	-0.0725532073610362	-1.43950471564686	-1.56368097556509	0.118750899964502	0.998591218466416	Exon	Hippocampus
e181927	ENSG00000188674.10	ENSG00000188674	C2orf80	0.151101274721958	-1.37484071320331	1.56367913662413	0.118751332065402	0.998591218466416	Exon	Hippocampus
e132254	ENSG00000179818.13	ENSG00000179818	PCBP1-AS1	0.0932960418543706	-2.18984820032508	1.5636678011338	0.118753995623352	0.998591218466416	Exon	Hippocampus
e515719	ENSG00000153310.18	ENSG00000153310	FAM49B	0.0641609316905613	0.955917305662028	1.56364591898183	0.11875913751717	0.998591218466416	Exon	Hippocampus
e708706	ENSG00000012822.15	ENSG00000012822	CALCOCO1	0.0420923638208975	0.957193551831296	1.5636208426871	0.118765030189904	0.998591218466416	Exon	Hippocampus
e861135	ENSG00000260565.6	ENSG00000260565		-0.100223789040658	-1.75662673654628	-1.56360373205537	0.118769051145424	0.998591218466416	Exon	Hippocampus
e54046	ENSG00000215717.5	ENSG00000215717	TMEM167B	-0.0434131673842502	0.690575732459708	-1.56360170755031	0.118769526906121	0.998591218466416	Exon	Hippocampus
e556772	ENSG00000203286.5	ENSG00000203286		-0.104768804083325	-2.37496895727131	-1.56358810248345	0.118772724149253	0.998591218466416	Exon	Hippocampus
e318408	ENSG00000154556.17	ENSG00000154556	SORBS2	0.155572047662138	-2.40877683444044	1.56356527039572	0.118778089930091	0.998591218466416	Exon	Hippocampus
e732831	ENSG00000189046.10	ENSG00000189046	ALKBH2	0.0866996977985007	-2.23706683767017	1.56356518263916	0.118778110554173	0.998591218466416	Exon	Hippocampus
e594539	ENSG00000095585.16	ENSG00000095585	BLNK	0.189287404785991	-2.73403527611968	1.56356095762637	0.118779103497688	0.998591218466416	Exon	Hippocampus
e497223	ENSG00000254673.1	ENSG00000254673		0.0623153129277433	1.10461939444785	1.56355353933723	0.118780846926465	0.998591218466416	Exon	Hippocampus
e467599	ENSG00000128609.14	ENSG00000128609	NDUFA5	0.0646815133468592	1.69514685787506	1.56354236998015	0.118783471960359	0.998591218466416	Exon	Hippocampus
e788203	ENSG00000171723.15	ENSG00000171723	GPHN	-0.0538430272419782	0.428713053674451	-1.56353747746379	0.118784621819015	0.998591218466416	Exon	Hippocampus
e1150734	ENSG00000183690.12	ENSG00000183690	EFHC2	-0.180856322630912	-1.53172403021661	-1.5635354965853	0.118785087375448	0.998591218466416	Exon	Hippocampus
e708192	ENSG00000197111.15	ENSG00000197111	PCBP2	-0.0759753181668055	-1.35035364203906	-1.56350526525612	0.118792192678937	0.998591218466416	Exon	Hippocampus
e332404	ENSG00000113595.14	ENSG00000113595	TRIM23	0.0453904630971689	1.78477884769893	1.56349594731346	0.118794382752986	0.998591218466416	Exon	Hippocampus
e208642	ENSG00000151092.16	ENSG00000151092	NGLY1	0.0573179472465819	0.447739268773431	1.56349300290212	0.118795074809234	0.998591218466416	Exon	Hippocampus
e121351	ENSG00000115841.19	ENSG00000115841	RMDN2	0.0853441834157577	-1.7456778239468	1.56347933793035	0.118798286674129	0.998591218466416	Exon	Hippocampus
e964043	ENSG00000141376.21	ENSG00000141376	BCAS3	0.049515980703702	-0.185242507932191	1.56340942249609	0.118814720922815	0.998591218466416	Exon	Hippocampus
e311662	ENSG00000059691.11	ENSG00000059691	GATB	0.0640071920104284	-0.717775193878124	1.56340697814697	0.118815295521332	0.998591218466416	Exon	Hippocampus
e321624	ENSG00000124275.14	ENSG00000124275	MTRR	0.0590446024771618	1.5645699067088	1.56339811186029	0.11881737975717	0.998591218466416	Exon	Hippocampus
e646848	ENSG00000174483.19	ENSG00000174483	BBS1	0.0672998939804985	-0.376291039630149	1.56335100180679	0.118828454601146	0.998591218466416	Exon	Hippocampus
e384590	ENSG00000244731.7	ENSG00000244731	C4A	-0.238020881080707	-2.83876170233356	-1.56334389451913	0.118830125484937	0.998591218466416	Exon	Hippocampus
e861218	ENSG00000167978.16	ENSG00000167978	SRRM2	0.0804985247345422	0.185394609114803	1.56334200340428	0.118830570078633	0.998591218466416	Exon	Hippocampus
e272600	ENSG00000213123.10	ENSG00000213123	TCTEX1D2	0.0950353779048932	-0.680981945939068	1.56333474400351	0.11883227674749	0.998591218466416	Exon	Hippocampus
e333336	ENSG00000145675.14	ENSG00000145675	PIK3R1	0.0564693340286202	4.28212785727391	1.56329543695214	0.118841518082258	0.998591218466416	Exon	Hippocampus
e99774	ENSG00000143748.17	ENSG00000143748	NVL	-0.0890241665225808	-1.71448418759137	-1.56328017658574	0.118845106042728	0.998591218466416	Exon	Hippocampus
e289351	ENSG00000134852.14	ENSG00000134852	CLOCK	0.0426849767352404	1.40862219202089	1.56326148999848	0.118849499679602	0.998591218466416	Exon	Hippocampus
e942418	ENSG00000263874.2	ENSG00000263874	LINC00672	0.0761526597966505	2.52197328462144	1.56325420197464	0.118851213292549	0.998591218466416	Exon	Hippocampus
e535553	ENSG00000170165.5	ENSG00000170165		0.179918438695431	-3.08407448636855	1.56324601696883	0.118853137833577	0.998591218466416	Exon	Hippocampus
e1028987	ENSG00000123143.12	ENSG00000123143	PKN1	-0.06946835391205	-0.206626342959407	-1.56324011098767	0.118854526522605	0.998591218466416	Exon	Hippocampus
e437031	ENSG00000241127.7	ENSG00000241127	YAE1D1	0.0870377028336766	-1.66682819807043	1.56322595187759	0.118857855843753	0.998591218466416	Exon	Hippocampus
e35024	ENSG00000079277.19	ENSG00000079277	MKNK1	-0.0793082364371153	-1.28512891983435	-1.56321009670145	0.118861584058768	0.998591218466416	Exon	Hippocampus
e440701	ENSG00000179869.14	ENSG00000179869	ABCA13	-0.261531222286059	-1.02341914894953	-1.56319359893645	0.118865463471015	0.998591218466416	Exon	Hippocampus
e254131	ENSG00000163714.17	ENSG00000163714	U2SURP	0.045399303341138	1.29536820007765	1.56318903692392	0.118866536235567	0.998591218466416	Exon	Hippocampus
e1052090	ENSG00000167601.11	ENSG00000167601	AXL	-0.0742018507180269	-0.462399822689654	-1.56316593925827	0.118871967805591	0.998591218466416	Exon	Hippocampus
e415491	ENSG00000112379.8	ENSG00000112379	ARFGEF3	-0.0643020865550334	0.795627077837424	-1.56316263989597	0.118872743688573	0.998591218466416	Exon	Hippocampus
e755995	ENSG00000102531.16	ENSG00000102531	FNDC3A	-0.0597613357453328	0.191983575650161	-1.5631621222344	0.118872865423003	0.998591218466416	Exon	Hippocampus
e694613	ENSG00000133687.15	ENSG00000133687	TMTC1	-0.0932500813846739	0.367790214638015	-1.56316023034167	0.118873310325489	0.998591218466416	Exon	Hippocampus
e1071912	ENSG00000167615.16	ENSG00000167615	LENG8	0.0696110970409268	0.663181074236495	1.56314745979219	0.118876313515874	0.998591218466416	Exon	Hippocampus
e438477	ENSG00000106633.15	ENSG00000106633	GCK	0.095109159495026	-1.50722570203614	1.56310565871212	0.118886144097992	0.998591218466416	Exon	Hippocampus
e438487	ENSG00000106633.15	ENSG00000106633	GCK	0.095109159495026	-1.50722570203614	1.56310565871212	0.118886144097992	0.998591218466416	Exon	Hippocampus
e261611	ENSG00000121858.10	ENSG00000121858	TNFSF10	-0.160876416994586	-1.87340170601948	-1.56307921740282	0.118892362771576	0.998591218466416	Exon	Hippocampus
e261615	ENSG00000121858.10	ENSG00000121858	TNFSF10	-0.160876416994586	-1.87340170601948	-1.56307921740282	0.118892362771576	0.998591218466416	Exon	Hippocampus
e1061604	ENSG00000105443.13	ENSG00000105443	CYTH2	0.0602136121544251	-0.280732557054264	1.563059422186	0.118897018532815	0.998591218466416	Exon	Hippocampus
e594649	ENSG00000197430.10	ENSG00000197430	OPALIN	0.150066069846392	-1.48702279773323	1.56305002568927	0.11889922860406	0.998591218466416	Exon	Hippocampus
e631923	ENSG00000213619.9	ENSG00000213619	NDUFS3	0.0490346397839162	0.778215982025166	1.56303384044215	0.118903035476201	0.998591218466416	Exon	Hippocampus
e305127	ENSG00000145362.17	ENSG00000145362	ANK2	0.0511328399023827	3.32124156082115	1.56302379689249	0.118905397830622	0.998591218466416	Exon	Hippocampus
e371501	ENSG00000113300.11	ENSG00000113300	CNOT6	-0.0566594761591587	-0.310359103358866	-1.56299816738805	0.118911426342114	0.998591218466416	Exon	Hippocampus
e333120	ENSG00000069020.18	ENSG00000069020	MAST4	-0.0618311219975479	2.72455116216542	-1.56298180006532	0.118915276350969	0.998591218466416	Exon	Hippocampus
e170420	ENSG00000155657.25	ENSG00000155657	TTN	0.185052107541964	-3.08452073316869	1.56292947303954	0.118927585650985	0.998591218466416	Exon	Hippocampus
e161215	ENSG00000115183.13	ENSG00000115183	TANC1	-0.103514157215796	-0.0762851105126307	-1.56291913472128	0.118930017733967	0.998591218466416	Exon	Hippocampus
e686869	ENSG00000111752.10	ENSG00000111752	PHC1	-0.0957985152070584	-2.27960741644388	-1.5629190627749	0.118930034659446	0.998591218466416	Exon	Hippocampus
e197779	ENSG00000115685.14	ENSG00000115685	PPP1R7	0.0584705465114457	1.00637915746217	1.56290991158926	0.118932187503115	0.998591218466416	Exon	Hippocampus
e12748	ENSG00000117118.9	ENSG00000117118	SDHB	0.0454365160246779	1.45936448944862	1.56289817063645	0.118934949642142	0.998591218466416	Exon	Hippocampus
e1006242	ENSG00000099804.8	ENSG00000099804	CDC34	-0.048020896628324	1.76221300083463	-1.56288034780885	0.118939142680083	0.998591218466416	Exon	Hippocampus
e638840	ENSG00000162227.7	ENSG00000162227	TAF6L	0.0843932827812271	-1.86866677327794	1.56285751680281	0.118944514123165	0.998591218466416	Exon	Hippocampus
e104952	ENSG00000143669.13	ENSG00000143669	LYST	-0.138471018822728	-1.37546330508564	-1.56282821830948	0.118951407449501	0.998591218466416	Exon	Hippocampus
e738200	ENSG00000089250.18	ENSG00000089250	NOS1	0.115238889944563	-1.65640819679945	1.56281984293283	0.118953378059282	0.998591218466416	Exon	Hippocampus
e983923	ENSG00000176155.18	ENSG00000176155	CCDC57	0.0871517769642714	-1.73243009882023	1.56281951275227	0.118953455746707	0.998591218466416	Exon	Hippocampus
e244689	ENSG00000175455.14	ENSG00000175455	CCDC14	0.0452465290897584	2.31906727943883	1.5627884652882	0.118960761011627	0.998591218466416	Exon	Hippocampus
e682774	ENSG00000215039.6	ENSG00000215039	CD27-AS1	0.0654550290296474	0.226513658892498	1.56277161002817	0.118964727091776	0.998591218466416	Exon	Hippocampus
e879989	ENSG00000167371.17	ENSG00000167371	PRRT2	0.129024972331041	-2.56813706032363	1.56274702297418	0.118970512666849	0.998591218466416	Exon	Hippocampus
e1009000	ENSG00000115255.10	ENSG00000115255	REEP6	-0.106350604436254	-2.13325947884564	-1.56274151059752	0.118971809813558	0.998591218466416	Exon	Hippocampus
e368003	ENSG00000165671.18	ENSG00000165671	NSD1	0.0632421432017938	-1.33517266835843	1.56273654444542	0.118972978434788	0.998591218466416	Exon	Hippocampus
e767274	ENSG00000129538.13	ENSG00000129538	RNASE1	0.133586359236472	-1.21785747918286	1.56273534469593	0.118973260757888	0.998591218466416	Exon	Hippocampus
e755704	ENSG00000136143.14	ENSG00000136143	SUCLA2	0.0527389680379657	1.40886594724851	1.5627156116428	0.118977904383524	0.998591218466416	Exon	Hippocampus
e858717	ENSG00000140988.15	ENSG00000140988	RPS2	-0.0879076636005419	0.81896505145774	-1.56270941260404	0.118979363184455	0.998591218466416	Exon	Hippocampus
e1069745	ENSG00000182986.12	ENSG00000182986	ZNF320	0.0874803845306496	-1.47375813549672	1.56270910521152	0.118979435522569	0.998591218466416	Exon	Hippocampus
e214478	ENSG00000168038.10	ENSG00000168038	ULK4	-0.123907166220236	-2.90394309800209	-1.56268653853643	0.118984746191004	0.998591218466416	Exon	Hippocampus
e36097	ENSG00000186094.16	ENSG00000186094	AGBL4	0.0850384582030908	0.241967471612322	1.56268510435912	0.118985083705611	0.998591218466416	Exon	Hippocampus
e1063721	ENSG00000104872.10	ENSG00000104872	PIH1D1	0.0607604622733228	-0.519365583006079	1.56266892565765	0.118988891200587	0.998591218466416	Exon	Hippocampus
e732917	ENSG00000076555.15	ENSG00000076555	ACACB	-0.103914050933171	-2.08633415932913	-1.56266460435848	0.118989908191192	0.998591218466416	Exon	Hippocampus
e583503	ENSG00000096746.17	ENSG00000096746	HNRNPH3	-0.0706552300692224	-0.192153112152015	-1.56264748611425	0.118993936929627	0.998591218466416	Exon	Hippocampus
e492212	ENSG00000133872.13	ENSG00000133872	SARAF	-0.0728367068070987	2.01537981253809	-1.56264425362295	0.118994697700887	0.998591218466416	Exon	Hippocampus
e410208	ENSG00000279453.1	ENSG00000279453		0.0573670987212382	3.21305668865977	1.56264292845603	0.118995009581845	0.998591218466416	Exon	Hippocampus
e350243	ENSG00000164403.14	ENSG00000164403	SHROOM1	0.129204692395945	-2.25918884548827	1.56263793613388	0.11899618454165	0.998591218466416	Exon	Hippocampus
e492863	ENSG00000157168.18	ENSG00000157168	NRG1	-0.14310874252312	-1.49740454080715	-1.56261735311703	0.119001028920309	0.998591218466416	Exon	Hippocampus
e387492	ENSG00000112514.15	ENSG00000112514	CUTA	0.0607190095452694	0.0410771477725111	1.56258413362163	0.119008847723278	0.998591218466416	Exon	Hippocampus
e827959	ENSG00000181827.14	ENSG00000181827	RFX7	-0.0668357027639452	-1.2241039061366	-1.56258231045399	0.119009276850126	0.998591218466416	Exon	Hippocampus
e425497	ENSG00000157778.8	ENSG00000157778	PSMG3	0.0555599620535272	0.855903466003955	1.56257078250441	0.119011990261636	0.998591218466416	Exon	Hippocampus
e1101874	ENSG00000258366.7	ENSG00000258366	RTEL1	-0.0834173253849075	-1.4787585137568	-1.5625634716471	0.119013711092828	0.998591218466416	Exon	Hippocampus
e108355	ENSG00000171163.15	ENSG00000171163	ZNF692	0.0788470087019861	-0.436997066308772	1.56254842098152	0.119017253783434	0.998591218466416	Exon	Hippocampus
e1036513	ENSG00000064489.22	ENSG00000064489	BORCS8-MEF2B	0.0957633776062397	-2.18004071767371	1.56253798477174	0.119019710352248	0.998591218466416	Exon	Hippocampus
e1036535	ENSG00000064489.22	ENSG00000064489	BORCS8-MEF2B	0.0957633776062397	-2.18004071767371	1.56253798477174	0.119019710352248	0.998591218466416	Exon	Hippocampus
e1012054	ENSG00000007264.14	ENSG00000007264	MATK	-0.10762100893989	-0.748882833257486	-1.56249383707625	0.119030102674871	0.998591218466416	Exon	Hippocampus
e1035390	ENSG00000105700.10	ENSG00000105700	KXD1	-0.0469509466954594	0.492022628891473	-1.56248344797029	0.119032548363645	0.998591218466416	Exon	Hippocampus
e1144060	ENSG00000101849.15	ENSG00000101849	TBL1X	-0.0905761315838243	-2.13421048765112	-1.56247801178994	0.119033828105043	0.998591218466416	Exon	Hippocampus
e649318	ENSG00000110057.7	ENSG00000110057	UNC93B1	-0.136253880452357	-2.88921360387508	-1.56246396872674	0.119037134058967	0.998591218466416	Exon	Hippocampus
e381631	ENSG00000204536.13	ENSG00000204536	CCHCR1	0.0706513506844932	-1.3073892480974	1.56246211080286	0.11903757144835	0.998591218466416	Exon	Hippocampus
e314986	ENSG00000181381.13	ENSG00000181381	DDX60L	-0.131067182444396	-2.54349316266882	-1.56244741548827	0.119041031039698	0.998591218466416	Exon	Hippocampus
e687284	ENSG00000237248.4	ENSG00000237248	LINC00987	0.109599151607101	-2.61712569138588	1.56243876753595	0.119043066989615	0.998591218466416	Exon	Hippocampus
e895908	ENSG00000039523.18	ENSG00000039523	FAM65A	-0.0650018290924176	0.0844566091294002	-1.56243697570878	0.119043488835144	0.998591218466416	Exon	Hippocampus
e702088	ENSG00000139636.15	ENSG00000139636	LMBR1L	0.0761323923660499	-1.65851644172674	1.56243493857366	0.119043968434357	0.998591218466416	Exon	Hippocampus
e788374	ENSG00000100554.11	ENSG00000100554	ATP6V1D	0.0855523983087747	-1.21174259456731	1.562431968754	0.119044667616609	0.998591218466416	Exon	Hippocampus
e139680	ENSG00000183281.14	ENSG00000183281	PLGLB1	0.247800915586118	-3.14967638491992	1.56234857070409	0.119064303272046	0.998591218466416	Exon	Hippocampus
e477226	ENSG00000204934.10	ENSG00000204934	ATP6V0E2-AS1	0.0888097426951504	-2.11147347476225	1.56234854155191	0.119064310136227	0.998591218466416	Exon	Hippocampus
e826104	ENSG00000104093.13	ENSG00000104093	DMXL2	0.066985521356282	1.67065471560409	1.56234229778916	0.119065780301679	0.998591218466416	Exon	Hippocampus
e796137	ENSG00000071537.13	ENSG00000071537	SEL1L	-0.0609634892543776	-0.506896209310759	-1.56230562590558	0.119074415405044	0.998591218466416	Exon	Hippocampus
e81817	ENSG00000000460.16	ENSG00000000460	C1orf112	0.104966560063537	-2.83790261517565	1.56229295850297	0.119077398304195	0.998591218466416	Exon	Hippocampus
e38631	ENSG00000058799.13	ENSG00000058799	YIPF1	0.0952219944827512	-2.28370468363257	1.56229200926688	0.11907762183112	0.998591218466416	Exon	Hippocampus
e403304	ENSG00000135316.17	ENSG00000135316	SYNCRIP	-0.0456970290894748	1.05318695258188	-1.56228997701137	0.119078100389487	0.998591218466416	Exon	Hippocampus
e98131	ENSG00000092978.10	ENSG00000092978	GPATCH2	0.0697298299316114	-1.23190899271942	1.56228519413269	0.11907922667442	0.998591218466416	Exon	Hippocampus
e286923	ENSG00000151834.15	ENSG00000151834	GABRA2	-0.109653135161376	1.75512686432051	-1.56227868824843	0.119080758710721	0.998591218466416	Exon	Hippocampus
e237667	ENSG00000154175.16	ENSG00000154175	ABI3BP	-0.15835881289183	-2.99181002500644	-1.56227149680479	0.119082452203829	0.998591218466416	Exon	Hippocampus
e370680	ENSG00000127022.14	ENSG00000127022	CANX	-0.0527085729694746	3.1278878327124	-1.56225902121238	0.119085390091426	0.998591218466416	Exon	Hippocampus
e484293	ENSG00000164733.20	ENSG00000164733	CTSB	-0.0565066319519232	2.66022609577169	-1.56219882149708	0.119099567373955	0.998591218466416	Exon	Hippocampus
e1068953	ENSG00000256087.6	ENSG00000256087	ZNF432	-0.0703038673890104	-1.28581843023052	-1.56217535069856	0.119105095204167	0.998591218466416	Exon	Hippocampus
e1060238	ENSG00000105402.7	ENSG00000105402	NAPA	-0.0642101157700473	1.25992765388421	-1.56216939698501	0.119106497451779	0.998591218466416	Exon	Hippocampus
e93615	ENSG00000117266.15	ENSG00000117266	CDK18	0.129352682585861	-0.37237630860546	1.56213346239415	0.119114961217455	0.998591218466416	Exon	Hippocampus
e438375	ENSG00000106628.10	ENSG00000106628	POLD2	-0.058048718669154	-0.365152900912467	-1.56212749778253	0.119116366123416	0.998591218466416	Exon	Hippocampus
e912933	ENSG00000070366.13	ENSG00000070366	SMG6	-0.0549471420359389	-0.542596251402736	-1.56212144044479	0.11911779288345	0.998591218466416	Exon	Hippocampus
e342505	ENSG00000164308.16	ENSG00000164308	ERAP2	0.236348775573476	-3.40231569630516	1.56211997108937	0.119118138981019	0.998591218466416	Exon	Hippocampus
e595138	ENSG00000052749.13	ENSG00000052749	RRP12	0.0831922280488968	-1.48694577311223	1.56209528270221	0.119123954296064	0.998591218466416	Exon	Hippocampus
e907676	ENSG00000205037.2	ENSG00000205037		-0.159755758186887	-1.52408806261035	-1.56208765942616	0.119125749993211	0.998591218466416	Exon	Hippocampus
e912118	ENSG00000167703.14	ENSG00000167703	SLC43A2	-0.10377017007507	-1.72210547558497	-1.56200495359004	0.119145233096068	0.998591218466416	Exon	Hippocampus
e1098409	ENSG00000124222.22	ENSG00000124222	STX16	-0.0537125377948949	0.386025610899958	-1.56199973886082	0.119146461619473	0.998591218466416	Exon	Hippocampus
e112972	ENSG00000163029.15	ENSG00000163029	SMC6	0.0775887836164729	0.0875733912284494	1.56197737807449	0.119151729647309	0.998591218466416	Exon	Hippocampus
e350308	ENSG00000164405.10	ENSG00000164405	UQCRQ	0.0987189221388193	-1.40786282213396	1.56195664686359	0.11915661392355	0.998591218466416	Exon	Hippocampus
e593688	ENSG00000107438.8	ENSG00000107438	PDLIM1	-0.267309571218176	-3.34816917198422	-1.56190274192138	0.119169314673029	0.998591218466416	Exon	Hippocampus
e1151101	ENSG00000251192.7	ENSG00000251192	ZNF674	0.0505756494719463	1.08121789070594	1.56189493103759	0.119171155113573	0.998591218466416	Exon	Hippocampus
e943295	ENSG00000161395.13	ENSG00000161395	PGAP3	-0.106149655698292	-2.37319363043714	-1.56187217372298	0.119176517436399	0.998591218466416	Exon	Hippocampus
e273647	ENSG00000186001.12	ENSG00000186001	LRCH3	0.0611060823321304	-1.20289643016479	1.56184733140177	0.119182371267622	0.998591218466416	Exon	Hippocampus
e626948	ENSG00000149090.11	ENSG00000149090	PAMR1	-0.0752227156932726	-0.0234713795750946	-1.56184340612458	0.119183296238529	0.998591218466416	Exon	Hippocampus
e947207	ENSG00000033627.15	ENSG00000033627	ATP6V0A1	-0.0542436688613353	2.90848511637441	-1.56183650533416	0.119184922387161	0.998591218466416	Exon	Hippocampus
e865122	ENSG00000067836.12	ENSG00000067836	ROGDI	0.0720247673842434	1.55326468647475	1.56181849959143	0.119189165463591	0.998591218466416	Exon	Hippocampus
e371017	ENSG00000161010.14	ENSG00000161010	C5orf45	0.0416836985146377	0.785475369414958	1.56181586816351	0.119189785572919	0.998591218466416	Exon	Hippocampus
e561102	ENSG00000196363.9	ENSG00000196363	WDR5	-0.0521430679860903	-0.579869913648395	-1.56180604888012	0.119192099559234	0.998591218466416	Exon	Hippocampus
e117093	ENSG00000115204.14	ENSG00000115204	MPV17	0.0456883594994773	0.408353036230056	1.56179611908293	0.119194439624889	0.998591218466416	Exon	Hippocampus
e162097	ENSG00000136560.13	ENSG00000136560	TANK	-0.105348003216138	-2.371204183657	-1.56177147871073	0.119200246555094	0.998591218466416	Exon	Hippocampus
e933629	ENSG00000109107.13	ENSG00000109107	ALDOC	-0.0718919836255098	3.71241755753194	-1.56174962271195	0.119205397485803	0.998591218466416	Exon	Hippocampus
e785366	ENSG00000100614.17	ENSG00000100614	PPM1A	0.0985861213368425	-0.906428448376616	1.56174440513998	0.119206627167316	0.998591218466416	Exon	Hippocampus
e993727	ENSG00000134755.14	ENSG00000134755	DSC2	-0.110104101229658	-0.597549642880248	-1.56174129826835	0.119207359402037	0.998591218466416	Exon	Hippocampus
e144424	ENSG00000158417.10	ENSG00000158417	EIF5B	-0.0908551069469052	-0.750166891309778	-1.56173764593199	0.119208220197675	0.998591218466416	Exon	Hippocampus
e828156	ENSG00000137871.19	ENSG00000137871	ZNF280D	0.0788019544585343	-1.58014363106645	1.56172648935515	0.119210849649721	0.998591218466416	Exon	Hippocampus
e350131	ENSG00000164402.13	ENSG00000164402	SEPT8	0.0640190984292558	3.04790562685109	1.56171956006921	0.119212482810293	0.998591218466416	Exon	Hippocampus
e620262	ENSG00000262655.3	ENSG00000262655	SPON1	-0.0897180255021834	0.277968892119704	-1.56171380644755	0.119213838892407	0.998591218466416	Exon	Hippocampus
e598074	ENSG00000120029.12	ENSG00000120029	C10orf76	-0.0552515039352504	-0.575168264343366	-1.56169896000608	0.11921733813472	0.998591218466416	Exon	Hippocampus
e526426	ENSG00000147854.16	ENSG00000147854	UHRF2	0.0609832895929377	-0.209421446003481	1.56168778013215	0.119219973236197	0.998591218466416	Exon	Hippocampus
e1070066	ENSG00000197937.12	ENSG00000197937	ZNF347	0.0810495570585315	-1.86331864668623	1.56167846156042	0.119222169662901	0.998591218466416	Exon	Hippocampus
e149670	ENSG00000240356.6	ENSG00000240356	RPL23AP7	0.121747946944864	-1.10846248337121	1.56165025824071	0.119228817498459	0.998591218466416	Exon	Hippocampus
e98572	ENSG00000118873.15	ENSG00000118873	RAB3GAP2	0.061114598781152	1.15904008709256	1.56164593002417	0.119229837732963	0.998591218466416	Exon	Hippocampus
e1147074	ENSG00000184368.15	ENSG00000184368	MAP7D2	0.113297653602266	-0.0208764570451487	1.56164142139481	0.119230900501151	0.998591218466416	Exon	Hippocampus
e564212	ENSG00000107281.9	ENSG00000107281	NPDC1	-0.101197059650511	0.930598392211076	-1.56164012357687	0.119231206422474	0.998591218466416	Exon	Hippocampus
e779513	ENSG00000185246.17	ENSG00000185246	PRPF39	0.0479703981479985	0.788397246184697	1.56163382121204	0.11923269202312	0.998591218466416	Exon	Hippocampus
e1069284	ENSG00000167555.13	ENSG00000167555	ZNF528	-0.0878020135440485	-2.03274612233079	-1.5616226565025	0.119235323816981	0.998591218466416	Exon	Hippocampus
e781867	ENSG00000180998.11	ENSG00000180998	GPR137C	0.100286364870681	-0.923852617679954	1.56160772332333	0.119238844002336	0.998591218466416	Exon	Hippocampus
e586615	ENSG00000138286.14	ENSG00000138286	FAM149B1	0.049159205182757	0.22552215998949	1.56160715178407	0.119238978732412	0.998591218466416	Exon	Hippocampus
e555684	ENSG00000167113.10	ENSG00000167113	COQ4	0.0572168500203189	1.06374965994988	1.56157538789247	0.119246466685602	0.998591218466416	Exon	Hippocampus
e641654	ENSG00000068831.18	ENSG00000068831	RASGRP2	0.114235897989858	-2.32270696240517	1.56157228738966	0.119247197611451	0.998591218466416	Exon	Hippocampus
e834352	ENSG00000166949.15	ENSG00000166949	SMAD3	-0.0834353575952664	-1.00657902863124	-1.56155006695675	0.119252436054908	0.998591218466416	Exon	Hippocampus
e694599	ENSG00000133687.15	ENSG00000133687	TMTC1	-0.0931744425128113	0.143692120280541	-1.56154298826655	0.11925410488663	0.998591218466416	Exon	Hippocampus
e244670	ENSG00000175455.14	ENSG00000175455	CCDC14	0.0452106621157687	2.31911105176367	1.56151846581371	0.119259886302669	0.998591218466416	Exon	Hippocampus
e656303	ENSG00000179240.9	ENSG00000179240		0.0566911129397197	1.71675955636817	1.56150854093458	0.119262226255896	0.998591218466416	Exon	Hippocampus
e1036576	ENSG00000064489.22	ENSG00000064489	BORCS8-MEF2B	0.0956411895636705	-2.16584396046252	1.56148488929066	0.119267802664941	0.998591218466416	Exon	Hippocampus
e1084738	ENSG00000101004.14	ENSG00000101004	NINL	0.090630045393597	-2.00583821007401	1.56147944671304	0.119269085904531	0.998591218466416	Exon	Hippocampus
e510076	ENSG00000070756.14	ENSG00000070756	PABPC1	-0.0669338960570827	-0.080889570233814	-1.56146021978435	0.11927361927661	0.998591218466416	Exon	Hippocampus
e1080239	ENSG00000125885.13	ENSG00000125885	MCM8	0.0908086426343795	-1.83077660989613	1.56145880471076	0.119273952931463	0.998591218466416	Exon	Hippocampus
e155152	ENSG00000144224.16	ENSG00000144224	UBXN4	-0.0631668983983862	-0.205357339328274	-1.56145391916632	0.11927510488117	0.998591218466416	Exon	Hippocampus
e767975	ENSG00000165795.22	ENSG00000165795	NDRG2	-0.0533153391944513	3.64598935299628	-1.56144998470373	0.119276032584145	0.998591218466416	Exon	Hippocampus
e691421	ENSG00000084453.16	ENSG00000084453	SLCO1A2	0.117805376054171	2.48364707981674	1.56144741057518	0.119276639538397	0.998591218466416	Exon	Hippocampus
e645440	ENSG00000172638.12	ENSG00000172638	EFEMP2	-0.0890609209978464	-0.925372009483712	-1.56142726715685	0.119281389242688	0.998591218466416	Exon	Hippocampus
e44946	ENSG00000116783.14	ENSG00000116783	TNNI3K	0.115584507766214	-2.24653345687672	1.56142654943559	0.119281558480055	0.998591218466416	Exon	Hippocampus
e37845	ENSG00000162378.12	ENSG00000162378	ZYG11B	0.0558042360785411	5.3497701832005	1.56139962713217	0.119287906846618	0.998591218466416	Exon	Hippocampus
e603160	ENSG00000119979.16	ENSG00000119979	FAM45A	-0.0546266674687934	-0.342104050813351	-1.56139950861253	0.119287934794522	0.998591218466416	Exon	Hippocampus
e833775	ENSG00000157890.17	ENSG00000157890	MEGF11	-0.127749421030118	-0.695303412921237	-1.56139642509278	0.119288661915592	0.998591218466416	Exon	Hippocampus
e598590	ENSG00000138107.12	ENSG00000138107	ACTR1A	0.0606071070735442	0.805272788468292	1.56137684881129	0.119293278256248	0.998591218466416	Exon	Hippocampus
e598598	ENSG00000138107.12	ENSG00000138107	ACTR1A	0.0606071070735442	0.805272788468292	1.56137684881129	0.119293278256248	0.998591218466416	Exon	Hippocampus
e363312	ENSG00000170231.15	ENSG00000170231	FABP6	-0.125054307853943	-1.82765142888643	-1.56136564954822	0.1192959192507	0.998591218466416	Exon	Hippocampus
e719623	ENSG00000135679.22	ENSG00000135679	MDM2	-0.170750126622147	-2.88333065308787	-1.56136492130432	0.119296090985743	0.998591218466416	Exon	Hippocampus
e297132	ENSG00000163625.15	ENSG00000163625	WDFY3	0.0423889660088603	4.56395785626428	1.56136392223264	0.119296326587923	0.998591218466416	Exon	Hippocampus
e6925	ENSG00000041988.15	ENSG00000041988	THAP3	-0.135695453320529	-3.22898011153973	-1.561351519055	0.119299251549356	0.998591218466416	Exon	Hippocampus
e990343	ENSG00000101639.18	ENSG00000101639	CEP192	-0.0626592591279072	0.49461905416441	-1.56133836040305	0.11930235473111	0.998591218466416	Exon	Hippocampus
e789283	ENSG00000072110.13	ENSG00000072110	ACTN1	-0.0830301400510558	1.37551066939396	-1.56131619695135	0.119307581642529	0.998591218466416	Exon	Hippocampus
e1090680	ENSG00000197122.11	ENSG00000197122	SRC	-0.097495752801405	-1.9037978315914	-1.5613099319613	0.119309059177365	0.998591218466416	Exon	Hippocampus
e655451	ENSG00000118363.11	ENSG00000118363	SPCS2	-0.0593596971177676	2.18357065908467	-1.56128169615673	0.119315718486291	0.998591218466416	Exon	Hippocampus
e731134	ENSG00000136051.13	ENSG00000136051	KIAA1033	0.0766224760984339	-0.499128959490098	1.56128155368002	0.119315752089632	0.998591218466416	Exon	Hippocampus
e870018	ENSG00000103222.18	ENSG00000103222	ABCC1	-0.0987125185388737	-2.11553492001442	-1.56126123048053	0.119320545422292	0.998591218466416	Exon	Hippocampus
e309327	ENSG00000109452.12	ENSG00000109452	INPP4B	0.0755991298626383	-0.841792758737186	1.56126056501897	0.119320702377435	0.998591218466416	Exon	Hippocampus
e42671	ENSG00000162434.11	ENSG00000162434	JAK1	-0.0566853252947064	1.24487863036994	-1.56125826016737	0.119321245998842	0.998591218466416	Exon	Hippocampus
e752552	ENSG00000133104.12	ENSG00000133104	SPG20	0.0621024330295645	2.11967344956333	1.56125353971351	0.119322359369345	0.998591218466416	Exon	Hippocampus
e99587	ENSG00000143514.16	ENSG00000143514	TP53BP2	-0.0871221162777962	-0.917390361761451	-1.56125185782307	0.119322756063514	0.998591218466416	Exon	Hippocampus
e776259	ENSG00000092148.12	ENSG00000092148	HECTD1	0.0380858523985298	1.19744969076533	1.56120228595343	0.119334448653578	0.998591218466416	Exon	Hippocampus
e1006271	ENSG00000172270.18	ENSG00000172270	BSG	-0.0702022455855906	1.00759317844772	-1.5611905107122	0.1193372262296	0.998591218466416	Exon	Hippocampus
e989809	ENSG00000141385.9	ENSG00000141385	AFG3L2	0.0513755955498335	0.0518789812759917	1.56118976632996	0.119337401818223	0.998591218466416	Exon	Hippocampus
e1093663	ENSG00000244274.7	ENSG00000244274	DBNDD2	0.0780752227968466	-0.965643673530417	1.56118357991055	0.119338861109779	0.998591218466416	Exon	Hippocampus
e963541	ENSG00000189050.15	ENSG00000189050	RNFT1	-0.0913469786135505	-1.99690099294603	-1.56115818198452	0.119344852279596	0.998591218466416	Exon	Hippocampus
e934180	ENSG00000167525.13	ENSG00000167525	PROCA1	0.0842391142096498	-1.69263128698141	1.56114815830763	0.119347216850801	0.998591218466416	Exon	Hippocampus
e257033	ENSG00000114805.16	ENSG00000114805	PLCH1	0.11790460223655	-2.10629316547095	1.56114469944273	0.119348032800692	0.998591218466416	Exon	Hippocampus
e516172	ENSG00000155897.9	ENSG00000155897	ADCY8	0.080382761949417	0.567750645114973	1.56113745307411	0.119349742240949	0.998591218466416	Exon	Hippocampus
e1062797	ENSG00000104852.14	ENSG00000104852	SNRNP70	0.0351003673525385	1.92198111206862	1.56111098404195	0.119355986529328	0.998591218466416	Exon	Hippocampus
e916938	ENSG00000261879.5	ENSG00000261879		-0.0613944989662032	-1.17866339153795	-1.56109449487856	0.119359876604713	0.998591218466416	Exon	Hippocampus
e639133	ENSG00000133316.15	ENSG00000133316	WDR74	-0.0848718043972228	-1.4042805530574	-1.5610836947002	0.119362424605388	0.998591218466416	Exon	Hippocampus
e896239	ENSG00000124074.11	ENSG00000124074	ENKD1	-0.119899174769235	-2.64317319461583	-1.56107829216415	0.119363699199055	0.998591218466416	Exon	Hippocampus
e125854	ENSG00000179915.22	ENSG00000179915	NRXN1	0.112772176550579	-0.341539011936481	1.56107454713264	0.119364582752139	0.998591218466416	Exon	Hippocampus
e942066	ENSG00000275023.4	ENSG00000275023	MLLT6	-0.0874525284478074	-2.0606956719533	-1.56105322863157	0.119369612454663	0.998591218466416	Exon	Hippocampus
e934093	ENSG00000109111.14	ENSG00000109111	SUPT6H	-0.0487535472788514	0.426398603810165	-1.56104176998918	0.119372315976413	0.998591218466416	Exon	Hippocampus
e454945	ENSG00000106236.3	ENSG00000106236	NPTX2	-0.155746249393347	0.641184827513634	-1.56104057080405	0.119372598911762	0.998591218466416	Exon	Hippocampus
e919841	ENSG00000215041.9	ENSG00000215041	NEURL4	0.0618440661931676	0.408659883991614	1.56097362224417	0.119388395570148	0.998591218466416	Exon	Hippocampus
e1167217	ENSG00000175556.16	ENSG00000175556	LONRF3	-0.117697767886736	-1.85385755101865	-1.56092392172933	0.119400123578345	0.998591218466416	Exon	Hippocampus
e233740	ENSG00000163376.11	ENSG00000163376	KBTBD8	-0.0679908319443082	-0.195278835491038	-1.56088751535842	0.119408715094987	0.998591218466416	Exon	Hippocampus
e1170283	ENSG00000184785.5	ENSG00000184785	SMIM10	-0.0911641683077411	-0.116796349410803	-1.56087517515395	0.119411627362466	0.998591218466416	Exon	Hippocampus
e525152	ENSG00000080503.21	ENSG00000080503	SMARCA2	0.0486633052990339	0.898603684096236	1.56087380880967	0.119411949820852	0.998591218466416	Exon	Hippocampus
e468801	ENSG00000283368.1	ENSG00000283368		0.0911774496261801	-2.54239277505668	1.56087375589148	0.119411962309602	0.998591218466416	Exon	Hippocampus
e259131	ENSG00000186432.8	ENSG00000186432	KPNA4	-0.0511275627183855	0.989233531781488	-1.56081972296723	0.119424714674887	0.998591218466416	Exon	Hippocampus
e1149961	ENSG00000185753.12	ENSG00000185753	CXorf38	-0.0638150393297992	-1.4111764977281	-1.56081587625049	0.119425622583259	0.998591218466416	Exon	Hippocampus
e307767	ENSG00000164074.14	ENSG00000164074	ABHD18	-0.064553389477011	-1.32260171126979	-1.56078407762037	0.119433127955883	0.998591218466416	Exon	Hippocampus
e307778	ENSG00000164074.14	ENSG00000164074	ABHD18	-0.064553389477011	-1.32260171126979	-1.56078407762037	0.119433127955883	0.998591218466416	Exon	Hippocampus
e681943	ENSG00000139180.10	ENSG00000139180	NDUFA9	0.077727205145916	-0.393625762960549	1.56078109466957	0.119433832035352	0.998591218466416	Exon	Hippocampus
e681948	ENSG00000139180.10	ENSG00000139180	NDUFA9	0.077727205145916	-0.393625762960549	1.56078109466957	0.119433832035352	0.998591218466416	Exon	Hippocampus
e270190	ENSG00000198836.8	ENSG00000198836	OPA1	0.0549155907690737	4.57191389543615	1.56077095666109	0.119436224980095	0.998591218466416	Exon	Hippocampus
e150734	ENSG00000088179.8	ENSG00000088179	PTPN4	0.0636648374682128	0.438478941162699	1.56076984700097	0.119436486903192	0.998591218466416	Exon	Hippocampus
e350311	ENSG00000164405.10	ENSG00000164405	UQCRQ	0.0990422335645317	-1.42913167409403	1.56076784507152	0.119436959437816	0.998591218466416	Exon	Hippocampus
e335177	ENSG00000049883.14	ENSG00000049883	PTCD2	0.065488819535871	-1.16225431472683	1.56076064325729	0.119438659363318	0.998591218466416	Exon	Hippocampus
e237064	ENSG00000273374.1	ENSG00000273374		0.0977835899473244	-2.1781289166029	1.56074407106197	0.119442571157934	0.998591218466416	Exon	Hippocampus
e691362	ENSG00000084453.16	ENSG00000084453	SLCO1A2	0.116276047426969	1.37140117535582	1.56073865669057	0.119443849218592	0.998591218466416	Exon	Hippocampus
e505474	ENSG00000123124.13	ENSG00000123124	WWP1	0.0612930326850163	-0.0165718298342254	1.56072939689138	0.119446035016201	0.998591218466416	Exon	Hippocampus
e453727	ENSG00000127995.16	ENSG00000127995	CASD1	0.0703745671097609	3.94666909540395	1.56065840048353	0.119462794932581	0.998591218466416	Exon	Hippocampus
e935173	ENSG00000196535.15	ENSG00000196535	MYO18A	0.0562724888323251	0.232589313534488	1.56065140903076	0.119464445484643	0.998591218466416	Exon	Hippocampus
e438453	ENSG00000106633.15	ENSG00000106633	GCK	0.0950466785175447	-1.50666937028151	1.56064413623753	0.119466162474995	0.998591218466416	Exon	Hippocampus
e178728	ENSG00000155749.12	ENSG00000155749	ALS2CR12	-0.0978015960367058	-1.9414262158366	-1.5606408175233	0.119466945976884	0.998591218466416	Exon	Hippocampus
e98531	ENSG00000067704.9	ENSG00000067704	IARS2	0.0539777066841221	0.901844498989886	1.56063280681147	0.119468837210261	0.998591218466416	Exon	Hippocampus
e239242	ENSG00000198919.12	ENSG00000198919	DZIP3	0.0532847796634739	1.2708506919749	1.56062932034118	0.119469660331605	0.998591218466416	Exon	Hippocampus
e375388	ENSG00000124523.15	ENSG00000124523	SIRT5	-0.0494039443981412	0.102332999752886	-1.56062903059987	0.11946972873688	0.998591218466416	Exon	Hippocampus
e68335	ENSG00000271853.5	ENSG00000271853		0.106599162743132	-1.57870069680376	1.56062463506827	0.119470766485486	0.998591218466416	Exon	Hippocampus
e267582	ENSG00000163904.12	ENSG00000163904	SENP2	-0.0646966248762017	-1.00556548947634	-1.56062334960949	0.119471069972999	0.998591218466416	Exon	Hippocampus
e657917	ENSG00000149256.15	ENSG00000149256	TENM4	-0.0779781599678275	-0.534475414565263	-1.56061693066387	0.119472585448663	0.998591218466416	Exon	Hippocampus
e339039	ENSG00000145687.16	ENSG00000145687	SSBP2	0.0690283380251365	0.0073744551995017	1.56060931637901	0.119474383156568	0.998591218466416	Exon	Hippocampus
e978720	ENSG00000187775.16	ENSG00000187775	DNAH17	0.189598756541763	-2.20445139177026	1.56059627593865	0.11947746201158	0.998591218466416	Exon	Hippocampus
e232654	ENSG00000225662.2	ENSG00000225662		-0.124894848175135	-2.2906479100112	-1.56058335057617	0.119480513758231	0.998591218466416	Exon	Hippocampus
e1133456	ENSG00000100116.16	ENSG00000100116	GCAT	-0.0916662440967131	-2.24220781777759	-1.56056697420192	0.119484380395134	0.998591218466416	Exon	Hippocampus
e797052	ENSG00000165521.15	ENSG00000165521	EML5	-0.114744724375484	-2.35084407615962	-1.5605648351711	0.119484885450429	0.998591218466416	Exon	Hippocampus
e421296	ENSG00000112096.16	ENSG00000112096	SOD2	-0.100314482081746	2.4874261921916	-1.56053960139606	0.119490843626785	0.998591218466416	Exon	Hippocampus
e13535	ENSG00000127463.13	ENSG00000127463	EMC1	-0.057239578344904	0.189654302475503	-1.56053862749352	0.119491073588465	0.998591218466416	Exon	Hippocampus
e409254	ENSG00000237021.2	ENSG00000237021		0.119606126915623	-2.88843691854197	1.56053653426238	0.119491567851574	0.998591218466416	Exon	Hippocampus
e417206	ENSG00000118508.4	ENSG00000118508	RAB32	-0.118600963751099	-2.11437767661125	-1.56053488626315	0.119491956985662	0.998591218466416	Exon	Hippocampus
e1160118	ENSG00000067177.14	ENSG00000067177	PHKA1	-0.0946364160254663	-1.51445753352649	-1.56051931760572	0.119495633186635	0.998591218466416	Exon	Hippocampus
e270070	ENSG00000198836.8	ENSG00000198836	OPA1	0.0549062505453894	4.57190729544011	1.56051380974995	0.119496933768688	0.998591218466416	Exon	Hippocampus
e605641	ENSG00000203791.14	ENSG00000203791	METTL10	0.0515037912994698	0.568157843781216	1.56046778591962	0.119507801911885	0.998591218466416	Exon	Hippocampus
e311678	ENSG00000059691.11	ENSG00000059691	GATB	0.0600085445873845	-0.463971025847859	1.56044727877548	0.119512644753133	0.998591218466416	Exon	Hippocampus
e520001	ENSG00000158106.13	ENSG00000158106	RHPN1	-0.0922113048220407	-1.25769341483792	-1.56042973460441	0.119516787999386	0.998591218466416	Exon	Hippocampus
e38642	ENSG00000058799.13	ENSG00000058799	YIPF1	0.0961712371640527	-2.29011403635935	1.56042898867456	0.119516964161311	0.998591218466416	Exon	Hippocampus
e781962	ENSG00000197930.12	ENSG00000197930	ERO1A	0.071880233214405	-0.0715127681058939	1.56041709955073	0.119519771974318	0.998591218466416	Exon	Hippocampus
e806759	ENSG00000185024.16	ENSG00000185024	BRF1	-0.0769252197264611	-1.72090851655609	-1.56040485467138	0.119522663859108	0.998591218466416	Exon	Hippocampus
e114842	ENSG00000084710.13	ENSG00000084710	EFR3B	-0.121471363992447	-2.90041080503146	-1.560386305546	0.119527044728517	0.998591218466416	Exon	Hippocampus
e810931	ENSG00000206149.10	ENSG00000206149	HERC2P9	-0.175510280318117	-2.01688913496831	-1.56038319983073	0.119527778238142	0.998591218466416	Exon	Hippocampus
e1094207	ENSG00000064601.16	ENSG00000064601	CTSA	-0.0871671143632308	-0.826216879992974	-1.56032342231359	0.119541897216635	0.998591218466416	Exon	Hippocampus
e236100	ENSG00000169379.15	ENSG00000169379	ARL13B	-0.10238791444674	-1.53813862449371	-1.56031479924571	0.119543934025584	0.998591218466416	Exon	Hippocampus
e891635	ENSG00000070770.8	ENSG00000070770	CSNK2A2	0.0644401329958819	-0.90923516670974	1.5603073856305	0.119545685177985	0.998591218466416	Exon	Hippocampus
e554713	ENSG00000171169.8	ENSG00000171169	NAIF1	-0.0683811872304861	-1.43191528003169	-1.56029065085434	0.119549638133802	0.998591218466416	Exon	Hippocampus
e664132	ENSG00000149313.10	ENSG00000149313	AASDHPPT	0.0604641014257954	2.90017747604074	1.56026373083143	0.119555997183387	0.998591218466416	Exon	Hippocampus
e456994	ENSG00000106290.14	ENSG00000106290	TAF6	-0.0619901359041233	-0.0444984708242983	-1.56025907148942	0.119557097840474	0.998591218466416	Exon	Hippocampus
e1059585	ENSG00000042753.11	ENSG00000042753	AP2S1	0.0606183156040869	2.01415689039537	1.56025879393806	0.119557163405535	0.998591218466416	Exon	Hippocampus
e405172	ENSG00000132424.14	ENSG00000132424	PNISR	0.0436871161966295	2.06483307427761	1.56025083960654	0.119559042443593	0.998591218466416	Exon	Hippocampus
e332443	ENSG00000113595.14	ENSG00000113595	TRIM23	0.0452684001499443	1.78350089565833	1.56024287911222	0.119560922960734	0.998591218466416	Exon	Hippocampus
e327889	ENSG00000083720.12	ENSG00000083720	OXCT1	0.0694326793979821	1.89736050014792	1.56024120531069	0.119561318367843	0.998591218466416	Exon	Hippocampus
e1052086	ENSG00000167601.11	ENSG00000167601	AXL	-0.0760445807964788	-0.568827777379769	-1.56021363927014	0.11956783052346	0.998591218466416	Exon	Hippocampus
e250783	ENSG00000182923.16	ENSG00000182923	CEP63	0.0650271078175555	0.000557321151769	1.56019239039982	0.1195728505117	0.998591218466416	Exon	Hippocampus
e438456	ENSG00000106633.15	ENSG00000106633	GCK	0.0949617837869955	-1.50703285042283	1.56017661774523	0.119576576865962	0.998591218466416	Exon	Hippocampus
e244658	ENSG00000175455.14	ENSG00000175455	CCDC14	0.0451606396838628	2.3192016996846	1.56014029896899	0.119585157672967	0.998591218466416	Exon	Hippocampus
e663324	ENSG00000187240.13	ENSG00000187240	DYNC2H1	-0.0764395857560117	-1.23807184047695	-1.56013502613313	0.119586403492731	0.998591218466416	Exon	Hippocampus
e794132	ENSG00000119685.19	ENSG00000119685	TTLL5	0.0694879485920999	-1.1083164497576	1.56011961919949	0.119590043767403	0.998591218466416	Exon	Hippocampus
e927631	ENSG00000133030.19	ENSG00000133030	MPRIP	-0.0696560249659448	0.345171205309285	-1.56011472974746	0.119591199041355	0.998591218466416	Exon	Hippocampus
e187754	ENSG00000163516.13	ENSG00000163516	ANKZF1	-0.102295576851413	-2.58858222283955	-1.56010082442775	0.119594484621859	0.998591218466416	Exon	Hippocampus
e1088738	ENSG00000214078.12	ENSG00000214078	CPNE1	0.0604939511986881	-1.10905688938213	1.56007298661324	0.119601062417213	0.998591218466416	Exon	Hippocampus
e840995	ENSG00000140400.15	ENSG00000140400	MAN2C1	-0.0547257029010149	-0.0588349937146906	-1.56006658524194	0.119602575037056	0.998591218466416	Exon	Hippocampus
e533148	ENSG00000070610.14	ENSG00000070610	GBA2	0.0491997534826924	2.38458131709627	1.56005828494804	0.11960453638754	0.998591218466416	Exon	Hippocampus
e57665	ENSG00000081019.13	ENSG00000081019	RSBN1	0.04750264702653	3.20691244850346	1.56005427007636	0.119605485106458	0.998591218466416	Exon	Hippocampus
e654035	ENSG00000137478.14	ENSG00000137478	FCHSD2	0.0743879329810612	-1.11632318394217	1.56004987699035	0.119606523204654	0.998591218466416	Exon	Hippocampus
e48553	ENSG00000117228.9	ENSG00000117228	GBP1	-0.182114432696371	-2.14901126022098	-1.56004084209579	0.119608658197132	0.998591218466416	Exon	Hippocampus
e656246	ENSG00000198382.8	ENSG00000198382	UVRAG	0.0509006337189741	1.56542960915005	1.56004026616623	0.119608794293292	0.998591218466416	Exon	Hippocampus
e932403	ENSG00000034152.18	ENSG00000034152	MAP2K3	-0.140294291976026	-2.9401348620336	-1.56000738344036	0.119616564912124	0.998591218466416	Exon	Hippocampus
e119975	ENSG00000115760.13	ENSG00000115760	BIRC6	-0.0442993095797096	1.12441813626035	-1.56000411657178	0.119617336937645	0.998591218466416	Exon	Hippocampus
e381410	ENSG00000228789.6	ENSG00000228789	HCG22	0.213284727775546	-2.79941491364591	1.56000101351891	0.11961807025391	0.998591218466416	Exon	Hippocampus
e858845	ENSG00000183751.14	ENSG00000183751	TBL3	-0.0741397549836071	-1.28448744985724	-1.55999572566875	0.119619319891596	0.998591218466416	Exon	Hippocampus
e1091956	ENSG00000124177.14	ENSG00000124177	CHD6	-0.0430120801948613	0.763463609061757	-1.55998859087343	0.119621006020156	0.998591218466416	Exon	Hippocampus
e276020	ENSG00000168924.14	ENSG00000168924	LETM1	-0.057433042388268	-0.848006940114952	-1.55996095113749	0.119627538149706	0.998591218466416	Exon	Hippocampus
e665759	ENSG00000086848.14	ENSG00000086848	ALG9	-0.0497823999306188	-0.53566630282575	-1.55995097735072	0.119629895334718	0.998591218466416	Exon	Hippocampus
e897017	ENSG00000205220.11	ENSG00000205220	PSMB10	-0.0757865353503639	-0.737331974316615	-1.55993960197494	0.119632583813096	0.998591218466416	Exon	Hippocampus
e92434	ENSG00000143842.14	ENSG00000143842	SOX13	-0.0794805614903642	-1.76419973376265	-1.55991750670683	0.119637805987424	0.998591218466416	Exon	Hippocampus
e311721	ENSG00000059691.11	ENSG00000059691	GATB	0.0743139358973534	-0.901107745470363	1.55991281186596	0.119638915627174	0.998591218466416	Exon	Hippocampus
e1022669	ENSG00000142453.11	ENSG00000142453	CARM1	-0.083840365876717	-1.27032671121638	-1.55990888092501	0.119639844723107	0.998591218466416	Exon	Hippocampus
e524904	ENSG00000080503.21	ENSG00000080503	SMARCA2	0.0583413237399838	1.25741087183679	1.55990138208314	0.11964161712454	0.998591218466416	Exon	Hippocampus
e547181	ENSG00000241978.9	ENSG00000241978	AKAP2	0.078553047910826	-0.543781743388759	1.55989680479213	0.119642699008034	0.998591218466416	Exon	Hippocampus
e50012	ENSG00000223745.7	ENSG00000223745	CCDC18-AS1	0.0681221477458988	-0.455275481194557	1.55989086936345	0.119644101910922	0.998591218466416	Exon	Hippocampus
e212830	ENSG00000093217.9	ENSG00000093217	XYLB	-0.109855999477373	-2.88339299925199	-1.55988109862344	0.119646411359386	0.998591218466416	Exon	Hippocampus
e270219	ENSG00000198836.8	ENSG00000198836	OPA1	0.0548845976503096	4.57230640815105	1.55986965576525	0.1196491160805	0.998591218466416	Exon	Hippocampus
e793916	ENSG00000170348.8	ENSG00000170348	TMED10	-0.0554628149359623	1.95958113569491	-1.55986533900174	0.119650136436095	0.998591218466416	Exon	Hippocampus
e1023451	ENSG00000197256.10	ENSG00000197256	KANK2	-0.114257032349208	-1.07563228537172	-1.55985328015796	0.119652986827419	0.998591218466416	Exon	Hippocampus
e879916	ENSG00000238045.9	ENSG00000238045		0.117622952695225	-2.50083376196114	1.5598401529462	0.119656089813358	0.998591218466416	Exon	Hippocampus
e471287	ENSG00000085662.13	ENSG00000085662	AKR1B1	-0.0364914003683835	1.62445175210434	-1.5598277792593	0.119659014740437	0.998591218466416	Exon	Hippocampus
e686955	ENSG00000003056.7	ENSG00000003056	M6PR	-0.046062181913941	1.30737105562232	-1.55980990330217	0.119663240409008	0.998591218466416	Exon	Hippocampus
e395177	ENSG00000069122.18	ENSG00000069122	ADGRF5	-0.0924328734310385	-1.36571088339605	-1.55980485152959	0.119664434610624	0.998591218466416	Exon	Hippocampus
e891495	ENSG00000103005.11	ENSG00000103005	USB1	-0.0876572355729221	-1.77577621993154	-1.55979866969095	0.119665895964236	0.998591218466416	Exon	Hippocampus
e454857	ENSG00000205356.9	ENSG00000205356	TECPR1	-0.0825871635897255	-1.24274890315548	-1.55978098757927	0.119670075998424	0.998591218466416	Exon	Hippocampus
e91746	ENSG00000159348.12	ENSG00000159348	CYB5R1	-0.0607036160625159	0.610908899128005	-1.55976365983057	0.119674172372958	0.998591218466416	Exon	Hippocampus
e509977	ENSG00000070756.14	ENSG00000070756	PABPC1	-0.0546957883641178	0.200616666822458	-1.55976279064118	0.119674377856989	0.998591218466416	Exon	Hippocampus
e746680	ENSG00000112787.12	ENSG00000112787	FBRSL1	-0.126718036062507	-2.5299191456698	-1.55975273908872	0.1196767541527	0.998591218466416	Exon	Hippocampus
e746706	ENSG00000112787.12	ENSG00000112787	FBRSL1	-0.126718036062507	-2.5299191456698	-1.55975273908872	0.1196767541527	0.998591218466416	Exon	Hippocampus
e578874	ENSG00000204179.10	ENSG00000204179	PTPN20	0.185074329143568	-2.87619093558541	1.55974734734204	0.119678028835221	0.998591218466416	Exon	Hippocampus
e664075	ENSG00000152578.12	ENSG00000152578	GRIA4	0.0799296505115179	0.695510962958664	1.5596935082301	0.119690757721967	0.998591218466416	Exon	Hippocampus
e739901	ENSG00000022840.15	ENSG00000022840	RNF10	-0.0427455316193707	1.0763932598511	-1.55968470083517	0.119692840107516	0.998591218466416	Exon	Hippocampus
e469684	ENSG00000158467.16	ENSG00000158467	AHCYL2	0.149431380738048	-2.58727386836455	1.55965168280917	0.119700647012362	0.998591218466416	Exon	Hippocampus
e232273	ENSG00000144724.19	ENSG00000144724	PTPRG	-0.105273514764241	-0.381559539546141	-1.55964497002955	0.119702234255925	0.998591218466416	Exon	Hippocampus
e300169	ENSG00000164024.11	ENSG00000164024	METAP1	0.0773237932476756	-1.56483929183728	1.55963821436015	0.119703831657531	0.998591218466416	Exon	Hippocampus
e17264	ENSG00000133226.16	ENSG00000133226	SRRM1	0.0588803952680123	0.547241062953247	1.55963412466417	0.119704798688565	0.998591218466416	Exon	Hippocampus
e341575	ENSG00000164292.12	ENSG00000164292	RHOBTB3	-0.0756621068832613	1.01652223031191	-1.55962701897291	0.11970647888283	0.998591218466416	Exon	Hippocampus
e873588	ENSG00000103316.10	ENSG00000103316	CRYM	0.165093471461491	1.83751066732302	1.55961627697675	0.119709018944016	0.998591218466416	Exon	Hippocampus
e952962	ENSG00000204650.13	ENSG00000204650	CRHR1-IT1	-0.102795890498773	-2.71379445131369	-1.55961623209043	0.119709029557961	0.998591218466416	Exon	Hippocampus
e1148541	ENSG00000198947.15	ENSG00000198947	DMD	0.0629609678203102	0.635842178847573	1.55960371897974	0.119711988471992	0.998591218466416	Exon	Hippocampus
e265791	ENSG00000114867.20	ENSG00000114867	EIF4G1	-0.0417084596371287	2.05559084059702	-1.55959761386961	0.119713432138379	0.998591218466416	Exon	Hippocampus
e50230	ENSG00000137936.16	ENSG00000137936	BCAR3	-0.111344445666407	-1.5440689978962	-1.55959354710939	0.119714393806766	0.998591218466416	Exon	Hippocampus
e566466	ENSG00000151240.16	ENSG00000151240	DIP2C	-0.057198292104331	-0.0423668653156747	-1.55959310158358	0.119714499160799	0.998591218466416	Exon	Hippocampus
e107614	ENSG00000143653.9	ENSG00000143653	SCCPDH	0.0505806183254328	2.02701920022001	1.55957340241643	0.119719157519821	0.998591218466416	Exon	Hippocampus
e1176347	ENSG00000196924.14	ENSG00000196924	FLNA	-0.136037085457657	0.0586728889920341	-1.5595551598767	0.119723471550129	0.998591218466416	Exon	Hippocampus
e1135444	ENSG00000100346.17	ENSG00000100346	CACNA1I	-0.14410239344391	-1.47543518813108	-1.55954251352906	0.119726462254103	0.998591218466416	Exon	Hippocampus
e99534	ENSG00000143514.16	ENSG00000143514	TP53BP2	-0.0836754842187227	-0.765471743963382	-1.559530679646	0.11972926087352	0.998591218466416	Exon	Hippocampus
e823864	ENSG00000104177.17	ENSG00000104177	MYEF2	-0.119431604840677	-2.73858071487736	-1.55952838554767	0.11972980341552	0.998591218466416	Exon	Hippocampus
e615068	ENSG00000132256.18	ENSG00000132256	TRIM5	0.140737658467419	-2.15094339230325	1.55951460822691	0.119733061718958	0.998591218466416	Exon	Hippocampus
e498691	ENSG00000023287.12	ENSG00000023287	RB1CC1	0.075920353856492	0.28460350245226	1.55950476282457	0.119735390175809	0.998591218466416	Exon	Hippocampus
e281825	ENSG00000169744.12	ENSG00000169744	LDB2	0.106651909010644	0.554152744194103	1.559490224884	0.119738828492222	0.998591218466416	Exon	Hippocampus
e998188	ENSG00000134030.13	ENSG00000134030	CTIF	-0.059403070692048	1.40805419077038	-1.55948279677771	0.119740585317092	0.998591218466416	Exon	Hippocampus
e746186	ENSG00000177169.9	ENSG00000177169	ULK1	-0.116375055889971	-1.42929103219829	-1.55944254968459	0.119750104528278	0.998591218466416	Exon	Hippocampus
e1155527	ENSG00000232593.6	ENSG00000232593	KANTR	0.0620439368012022	-0.618216346223297	1.55943304437054	0.119752352804651	0.998591218466416	Exon	Hippocampus
e894631	ENSG00000140939.14	ENSG00000140939	NOL3	-0.0797199702035587	-1.72110022896929	-1.55943090569654	0.119752858666285	0.998591218466416	Exon	Hippocampus
e514316	ENSG00000189376.11	ENSG00000189376	C8orf76	-0.0903172173889894	-2.1852189164373	-1.55942682852652	0.119753823046014	0.998591218466416	Exon	Hippocampus
e891780	ENSG00000103034.14	ENSG00000103034	NDRG4	0.0945499244665949	3.55484271056576	1.5594210041353	0.119755200709438	0.998591218466416	Exon	Hippocampus
e272728	ENSG00000174013.7	ENSG00000174013	FBXO45	0.0520675675432662	0.490158562108997	1.55940211929118	0.119759667692747	0.998591218466416	Exon	Hippocampus
e1095976	ENSG00000124207.16	ENSG00000124207	CSE1L	0.0532118644039532	0.414879915927785	1.55938111873426	0.11976463527642	0.998591218466416	Exon	Hippocampus
e462992	ENSG00000105835.11	ENSG00000105835	NAMPT	-0.124344670366101	1.23233450318386	-1.5593793556782	0.119765052326471	0.998591218466416	Exon	Hippocampus
e1015575	ENSG00000088247.16	ENSG00000088247	KHSRP	-0.0707791088338589	-0.40923675891639	-1.55936890583181	0.119767524255989	0.998591218466416	Exon	Hippocampus
e931831	ENSG00000154898.15	ENSG00000154898	CCDC144CP	0.0747935378898741	1.31996340085892	1.55936824867329	0.119767679709333	0.998591218466416	Exon	Hippocampus
e725275	ENSG00000011465.16	ENSG00000011465	DCN	-0.133348479677497	1.60080751442157	-1.55936199082953	0.119769160033986	0.998591218466416	Exon	Hippocampus
e912444	ENSG00000186594.13	ENSG00000186594	MIR22HG	-0.090926043343311	-0.943773773665932	-1.55933700365449	0.119775071020301	0.998591218466416	Exon	Hippocampus
e587396	ENSG00000214655.10	ENSG00000214655	ZSWIM8	0.051682772914307	0.0509033526286552	1.55932072597898	0.119778921803785	0.998591218466416	Exon	Hippocampus
e743912	ENSG00000111358.13	ENSG00000111358	GTF2H3	0.0537906208239889	-0.985716698186078	1.55931726506637	0.119779740558859	0.998591218466416	Exon	Hippocampus
e48398	ENSG00000137947.11	ENSG00000137947	GTF2B	-0.0464113279715826	0.290924896070657	-1.55928580732684	0.119787182781552	0.998591218466416	Exon	Hippocampus
e57672	ENSG00000081019.13	ENSG00000081019	RSBN1	0.0474830996113398	3.20690253306813	1.55927157356915	0.119790550301124	0.998591218466416	Exon	Hippocampus
e954556	ENSG00000108424.9	ENSG00000108424	KPNB1	-0.0376502235584893	0.88268836233818	-1.55926617476248	0.119791827607142	0.998591218466416	Exon	Hippocampus
e198778	ENSG00000115694.14	ENSG00000115694	STK25	0.0418000239736657	2.56261085999778	1.55925643322384	0.119794132389102	0.998591218466416	Exon	Hippocampus
e179297	ENSG00000003393.14	ENSG00000003393	ALS2	0.0617551628197641	-0.54996900788228	1.55925241739397	0.11979508251736	0.998591218466416	Exon	Hippocampus
e884927	ENSG00000069329.15	ENSG00000069329	VPS35	0.0553107684033616	1.14023201170205	1.5592441096927	0.119797048102937	0.998591218466416	Exon	Hippocampus
e370994	ENSG00000161010.14	ENSG00000161010	C5orf45	0.0407230994476584	0.866300666191029	1.55923097159003	0.119800156603639	0.998591218466416	Exon	Hippocampus
e54560	ENSG00000174151.14	ENSG00000174151	CYB561D1	0.105754529630565	-2.62122226113983	1.55921043280329	0.119805016247715	0.998591218466416	Exon	Hippocampus
e724916	ENSG00000139324.11	ENSG00000139324	TMTC3	0.054980181868749	-0.132773163901886	1.55920657678604	0.119805928630062	0.998591218466416	Exon	Hippocampus
e49691	ENSG00000154511.11	ENSG00000154511	FAM69A	0.0464442903452989	3.65830015694971	1.55919943123625	0.119807619371763	0.998591218466416	Exon	Hippocampus
e250782	ENSG00000182923.16	ENSG00000182923	CEP63	-0.0818834897657273	-2.14221570569735	-1.55919452129447	0.119808781146754	0.998591218466416	Exon	Hippocampus
e497102	ENSG00000120925.14	ENSG00000120925	RNF170	0.0773196954365992	-1.40190567706431	1.55919054264092	0.11980972256975	0.998591218466416	Exon	Hippocampus
e966473	ENSG00000087191.12	ENSG00000087191	PSMC5	0.0771798587795325	0.0702217426017775	1.55917918852466	0.119812409195589	0.998591218466416	Exon	Hippocampus
e237874	ENSG00000081148.11	ENSG00000081148	IMPG2	0.143318431210715	-3.15463312675294	1.5591588108203	0.119817231113462	0.998591218466416	Exon	Hippocampus
e1146159	ENSG00000008086.11	ENSG00000008086	CDKL5	0.0961720769136894	-1.07927150173436	1.55913576662756	0.119822684178729	0.998591218466416	Exon	Hippocampus
e956815	ENSG00000121104.7	ENSG00000121104	FAM117A	-0.14662912751695	-1.85203067513903	-1.55913294868231	0.119823351016928	0.998591218466416	Exon	Hippocampus
e210737	ENSG00000163539.16	ENSG00000163539	CLASP2	0.0430905431736052	3.16706742138599	1.55911612514803	0.119827332196622	0.998591218466416	Exon	Hippocampus
e168489	ENSG00000128656.13	ENSG00000128656	CHN1	-0.105679246826205	-1.66524408316744	-1.55911368102115	0.119827910591967	0.998591218466416	Exon	Hippocampus
e520990	ENSG00000180900.17	ENSG00000180900	SCRIB	0.0784115176603343	-1.27850132627646	1.55911100455389	0.119828543972487	0.998591218466416	Exon	Hippocampus
e277639	ENSG00000087269.15	ENSG00000087269	NOP14	-0.0883961900802727	-2.19563295965328	-1.55907325605009	0.119837477359398	0.998591218466416	Exon	Hippocampus
e594612	ENSG00000095585.16	ENSG00000095585	BLNK	0.180849463059754	-1.94856653903206	1.55905951308646	0.11984072983587	0.998591218466416	Exon	Hippocampus
e427195	ENSG00000075618.17	ENSG00000075618	FSCN1	-0.0899327923856876	1.64127388783679	-1.55905951232145	0.119840730016923	0.998591218466416	Exon	Hippocampus
e694268	ENSG00000123106.10	ENSG00000123106	CCDC91	0.0661254892393553	1.43232812468289	1.55905447902509	0.119841921238638	0.998591218466416	Exon	Hippocampus
e843078	ENSG00000140403.12	ENSG00000140403	DNAJA4	-0.113477881752477	0.502200328431444	-1.55897465783675	0.119860813628722	0.998591218466416	Exon	Hippocampus
e228948	ENSG00000163931.15	ENSG00000163931	TKT	-0.0371817193560717	3.19203198632386	-1.55896943817278	0.119862049120721	0.998591218466416	Exon	Hippocampus
e422066	ENSG00000085511.19	ENSG00000085511	MAP3K4	-0.0881527241111994	-2.21584187257587	-1.55896603798	0.119862853950138	0.998591218466416	Exon	Hippocampus
e130658	ENSG00000243667.6	ENSG00000243667	WDR92	0.0536500041543661	1.11328415569778	1.55896311221612	0.119863546485106	0.998591218466416	Exon	Hippocampus
e286635	ENSG00000124406.16	ENSG00000124406	ATP8A1	0.0671262817183266	1.77252282133404	1.55895931045253	0.119864446375899	0.998591218466416	Exon	Hippocampus
e1037503	ENSG00000181896.11	ENSG00000181896	ZNF101	0.0600614221119923	-0.982950011415871	1.55895479516244	0.119865515167821	0.998591218466416	Exon	Hippocampus
e165520	ENSG00000144357.16	ENSG00000144357	UBR3	0.0568670796246133	1.87377531761939	1.55891279090367	0.119875458146743	0.998591218466416	Exon	Hippocampus
e3952	ENSG00000162585.16	ENSG00000162585	FAAP20	0.0932535503456592	-1.5440582601637	1.55890173111971	0.119878076255786	0.998591218466416	Exon	Hippocampus
e38683	ENSG00000058799.13	ENSG00000058799	YIPF1	0.096009654505888	-2.28902923990597	1.55888879932976	0.119881137569371	0.998591218466416	Exon	Hippocampus
e722575	ENSG00000175183.9	ENSG00000175183	CSRP2	-0.140707113517983	-2.8466507953031	-1.55887140340414	0.119885255764739	0.998591218466416	Exon	Hippocampus
e277854	ENSG00000197386.10	ENSG00000197386	HTT	-0.0561479695242741	1.27744692841316	-1.55885912255155	0.119888163118836	0.998591218466416	Exon	Hippocampus
e1134399	ENSG00000100201.19	ENSG00000100201	DDX17	0.0424858686915389	3.17834087006715	1.55885739777222	0.119888571445437	0.998591218466416	Exon	Hippocampus
e1025018	ENSG00000198342.9	ENSG00000198342	ZNF442	-0.0848927183613467	-0.0847234644345414	-1.55884448680172	0.119891628040852	0.998591218466416	Exon	Hippocampus
e1133781	ENSG00000100142.14	ENSG00000100142	POLR2F	0.13419422634532	-1.76929497025019	1.55881725383257	0.11989807548515	0.998591218466416	Exon	Hippocampus
e903383	ENSG00000153774.8	ENSG00000153774	CFDP1	0.0614013095692553	0.343654896047403	1.55880794726187	0.11990027889155	0.998591218466416	Exon	Hippocampus
e1077482	ENSG00000101266.17	ENSG00000101266	CSNK2A1	0.0968368397118884	-2.56121187527935	1.55879717352651	0.119902829700899	0.998591218466416	Exon	Hippocampus
e446681	ENSG00000263001.5	ENSG00000263001	GTF2I	-0.117307206131696	-2.39541647812869	-1.5587870515227	0.119905226243969	0.998591218466416	Exon	Hippocampus
e377974	ENSG00000026950.16	ENSG00000026950	BTN3A1	0.109075713270252	-1.91415727161422	1.5587739033575	0.119908339334428	0.998591218466416	Exon	Hippocampus
e1049198	ENSG00000196235.13	ENSG00000196235	SUPT5H	0.0513066782622372	0.245581813772476	1.55876099049473	0.119911396774202	0.998591218466416	Exon	Hippocampus
e745381	ENSG00000181234.9	ENSG00000181234	TMEM132C	-0.0933535209105641	-1.61574456408632	-1.55875823901559	0.119912048262894	0.998591218466416	Exon	Hippocampus
e1099882	ENSG00000184402.14	ENSG00000184402	SS18L1	-0.0868359781623073	-1.65937244554782	-1.55874269472193	0.119915728856084	0.998591218466416	Exon	Hippocampus
e98703	ENSG00000162817.6	ENSG00000162817	C1orf115	0.108965955699793	4.14024399190469	1.5587098957145	0.119923495328915	0.998591218466416	Exon	Hippocampus
e940657	ENSG00000278535.4	ENSG00000278535	DHRS11	0.0781850457525609	-1.26158577736898	1.55869377988504	0.119927311539056	0.998591218466416	Exon	Hippocampus
e1117560	ENSG00000015475.18	ENSG00000015475	BID	0.0855721437165328	0.0708085049039982	1.55869230472635	0.11992766085973	0.998591218466416	Exon	Hippocampus
e921053	ENSG00000141504.11	ENSG00000141504	SAT2	0.0343005582156486	3.03416783624782	1.5586898882331	0.119928233092136	0.998591218466416	Exon	Hippocampus
e1041917	ENSG00000012124.15	ENSG00000012124	CD22	0.17748168059948	-2.82311706059862	1.55864406069824	0.119939085587873	0.998591218466416	Exon	Hippocampus
e362118	ENSG00000082516.8	ENSG00000082516	GEMIN5	-0.0588490539433305	-1.1606071197545	-1.5586111372779	0.11994688271518	0.998591218466416	Exon	Hippocampus
e223730	ENSG00000004534.14	ENSG00000004534	RBM6	0.0386010542590522	0.654936713047824	1.55861001181902	0.119947149260333	0.998591218466416	Exon	Hippocampus
e169889	ENSG00000237298.9	ENSG00000237298	TTN-AS1	0.106252302202695	-1.67461199010415	1.55860841100066	0.119947528386826	0.998591218466416	Exon	Hippocampus
e175062	ENSG00000115419.12	ENSG00000115419	GLS	0.0688441652510883	1.84357033531035	1.55860830833273	0.119947552702005	0.998591218466416	Exon	Hippocampus
e146815	ENSG00000135968.20	ENSG00000135968	GCC2	0.0605624964702138	0.732078881033852	1.5585714847184	0.119956274007792	0.998591218466416	Exon	Hippocampus
e1164649	ENSG00000089682.16	ENSG00000089682	RBM41	0.0785671060928933	-1.07611452064123	1.55855817690969	0.119959425952218	0.998591218466416	Exon	Hippocampus
e918364	ENSG00000219200.11	ENSG00000219200	RNASEK	0.0516627375305521	1.78825791170501	1.55854636286275	0.119962224154866	0.998591218466416	Exon	Hippocampus
e1150735	ENSG00000183690.12	ENSG00000183690	EFHC2	-0.189905673113347	-2.39761447345071	-1.55852949901692	0.119966218510807	0.998591218466416	Exon	Hippocampus
e947494	ENSG00000068120.14	ENSG00000068120	COASY	-0.0646184025023026	0.828013465402819	-1.55851765091681	0.119969024904102	0.998591218466416	Exon	Hippocampus
e738314	ENSG00000171435.13	ENSG00000171435	KSR2	-0.114869956045209	-1.02406765094016	-1.55851011216923	0.119970810592005	0.998591218466416	Exon	Hippocampus
e972920	ENSG00000125445.10	ENSG00000125445	MRPS7	0.0847878618541863	-1.52740622776245	1.55848407812206	0.119976977384857	0.998591218466416	Exon	Hippocampus
e865187	ENSG00000140632.16	ENSG00000140632	GLYR1	-0.0449259258375198	0.739642287704306	-1.55847106692771	0.1199800594939	0.998591218466416	Exon	Hippocampus
e862789	ENSG00000140987.19	ENSG00000140987	ZSCAN32	-0.0562050596867195	-0.703984923025553	-1.55844975184154	0.119985108774431	0.998591218466416	Exon	Hippocampus
e456652	ENSG00000168090.9	ENSG00000168090	COPS6	-0.0316131138999376	2.01724065404599	-1.55843443373343	0.119988737548148	0.998591218466416	Exon	Hippocampus
e702654	ENSG00000187778.13	ENSG00000187778	MCRS1	0.044314132747154	0.464414787638616	1.55842908254499	0.119990005234951	0.998591218466416	Exon	Hippocampus
e702668	ENSG00000187778.13	ENSG00000187778	MCRS1	0.044314132747154	0.464414787638616	1.55842908254499	0.119990005234951	0.998591218466416	Exon	Hippocampus
e427223	ENSG00000011275.18	ENSG00000011275	RNF216	-0.0527464620254504	0.350902113670887	-1.55841369168319	0.119993651360807	0.998591218466416	Exon	Hippocampus
e960051	ENSG00000008294.20	ENSG00000008294	SPAG9	-0.0734220764147773	-0.507049524401995	-1.55837721229867	0.120002293747709	0.998591218466416	Exon	Hippocampus
e468796	ENSG00000205085.9	ENSG00000205085	FAM71F2	0.085274325956086	-2.25747410800428	1.55837303915898	0.120003282443824	0.998591218466416	Exon	Hippocampus
e536008	ENSG00000204778.4	ENSG00000204778		-0.163176605797114	-2.57670437400509	-1.55836621253696	0.120004899814152	0.998591218466416	Exon	Hippocampus
e882693	ENSG00000099381.16	ENSG00000099381	SETD1A	-0.0849018461685959	-2.14519147145313	-1.55834976054671	0.120008797707076	0.998591218466416	Exon	Hippocampus
e741046	ENSG00000089094.17	ENSG00000089094	KDM2B	0.067313051901569	-0.104947191292258	1.55833871827848	0.120011413955753	0.998591218466416	Exon	Hippocampus
e443542	ENSG00000237310.1	ENSG00000237310		0.0808051332671077	-1.40566610044171	1.55828837395973	0.120023342622068	0.998591218466416	Exon	Hippocampus
e896942	ENSG00000038358.14	ENSG00000038358	EDC4	0.121415340179467	-2.79702111972289	1.55827427378392	0.120026683708202	0.998591218466416	Exon	Hippocampus
e1129515	ENSG00000182541.17	ENSG00000182541	LIMK2	-0.136002719855775	-2.26791389581693	-1.55825895332865	0.120030314026733	0.998591218466416	Exon	Hippocampus
e356335	ENSG00000171720.9	ENSG00000171720	HDAC3	0.0640286049009194	-1.57422534745191	1.55823678960641	0.120035566071205	0.998591218466416	Exon	Hippocampus
e230623	ENSG00000157500.10	ENSG00000157500	APPL1	0.0506363412476746	0.255027107130338	1.55822522624655	0.120038306263909	0.998591218466416	Exon	Hippocampus
e280839	ENSG00000137449.15	ENSG00000137449	CPEB2	0.109346158429057	-0.899276691585962	1.55821837309146	0.1200399302931	0.998591218466416	Exon	Hippocampus
e940508	ENSG00000278259.4	ENSG00000278259	MYO19	-0.0849636807449829	-1.47563633644642	-1.55819811831518	0.120044730277871	0.998591218466416	Exon	Hippocampus
e305160	ENSG00000145362.17	ENSG00000145362	ANK2	0.0484854464229169	2.11897977901943	1.55818940474014	0.1200467952707	0.998591218466416	Exon	Hippocampus
e249633	ENSG00000138246.15	ENSG00000138246	DNAJC13	0.0594553657447599	-0.0222475824241454	1.55818770894807	0.120047197152448	0.998591218466416	Exon	Hippocampus
e934077	ENSG00000109111.14	ENSG00000109111	SUPT6H	-0.0410112790327208	1.43743652642861	-1.55817074933715	0.120051216428669	0.998591218466416	Exon	Hippocampus
e572135	ENSG00000078403.16	ENSG00000078403	MLLT10	0.0543587547910488	-0.868764386804164	1.55812011869732	0.120063216067254	0.998591218466416	Exon	Hippocampus
e232394	ENSG00000241472.6	ENSG00000241472	PTPRG-AS1	-0.133291350751667	-3.15976171340445	-1.55810908306465	0.120065831675938	0.998591218466416	Exon	Hippocampus
e126419	ENSG00000068878.14	ENSG00000068878	PSME4	0.0793379105190544	-0.710296370009096	1.55809084370367	0.120070154773331	0.998591218466416	Exon	Hippocampus
e947475	ENSG00000068120.14	ENSG00000068120	COASY	-0.0643484268489693	-0.914699610806471	-1.55808063403877	0.120072574723801	0.998591218466416	Exon	Hippocampus
e571812	ENSG00000241058.3	ENSG00000241058	NSUN6	0.0559618664288384	-0.0495444790867483	1.55808034414666	0.12007264343617	0.998591218466416	Exon	Hippocampus
e347110	ENSG00000168916.15	ENSG00000168916	ZNF608	-0.0521590911770272	1.28709775088668	-1.5580724765092	0.120074508293521	0.998591218466416	Exon	Hippocampus
e592111	ENSG00000165338.16	ENSG00000165338	HECTD2	0.074780852346873	-0.562070000243547	1.55806965100611	0.120075178024931	0.998591218466416	Exon	Hippocampus
e364518	ENSG00000113643.8	ENSG00000113643	RARS	0.063037710850756	-0.0256684731653209	1.55804475905184	0.12008107831302	0.998591218466416	Exon	Hippocampus
e1030027	ENSG00000141867.17	ENSG00000141867	BRD4	0.110954628477755	-2.5640892252904	1.55804141597218	0.120081870760455	0.998591218466416	Exon	Hippocampus
e312128	ENSG00000121210.15	ENSG00000121210	KIAA0922	-0.107989577757003	-2.83751473324407	-1.55801953520346	0.120087057504477	0.998591218466416	Exon	Hippocampus
e1076232	ENSG00000196724.12	ENSG00000196724	ZNF418	0.0653969904606398	-0.93459647596205	1.55800743783784	0.120089925209635	0.998591218466416	Exon	Hippocampus
e333093	ENSG00000069020.18	ENSG00000069020	MAST4	-0.0722053110127768	-0.741812388695459	-1.55799005246437	0.120094046542112	0.998591218466416	Exon	Hippocampus
e788896	ENSG00000072121.15	ENSG00000072121	ZFYVE26	-0.0759551217921194	-1.96951712524098	-1.55796969889752	0.120098871648275	0.998591218466416	Exon	Hippocampus
e38659	ENSG00000058799.13	ENSG00000058799	YIPF1	0.0949170271446374	-2.28427568311351	1.55795755355145	0.120101750950096	0.998591218466416	Exon	Hippocampus
e575445	ENSG00000216937.12	ENSG00000216937	CCDC7	0.0616695451495929	0.297346560020535	1.55795598058443	0.120102123857957	0.998591218466416	Exon	Hippocampus
e1065094	ENSG00000010361.13	ENSG00000010361	FUZ	0.110346541033754	-2.72245368217285	1.55795249436132	0.120102950350241	0.998591218466416	Exon	Hippocampus
e362105	ENSG00000082516.8	ENSG00000082516	GEMIN5	0.0636354805325026	-1.2741108247755	1.55795244490336	0.12010296207546	0.998591218466416	Exon	Hippocampus
e715855	ENSG00000175203.15	ENSG00000175203	DCTN2	0.221560748301466	-2.2008238520376	1.55794374193254	0.120105025341807	0.998591218466416	Exon	Hippocampus
e652810	ENSG00000165458.13	ENSG00000165458	INPPL1	-0.0854989410052721	-0.870469040424486	-1.55794230621129	0.120105365719673	0.998591218466416	Exon	Hippocampus
e583837	ENSG00000138336.8	ENSG00000138336	TET1	0.0470980502053466	2.4145877495462	1.55791089742703	0.120112812239991	0.998591218466416	Exon	Hippocampus
e492194	ENSG00000133872.13	ENSG00000133872	SARAF	-0.0725837416326434	2.01320118147469	-1.55788767673731	0.120118317727449	0.998591218466416	Exon	Hippocampus
e228826	ENSG00000163933.9	ENSG00000163933	RFT1	-0.0748768990268045	-1.59326814156805	-1.55788566971536	0.120118793589732	0.998591218466416	Exon	Hippocampus
e21659	ENSG00000134644.15	ENSG00000134644	PUM1	0.0391557710212033	2.17809982005421	1.55787697899319	0.120120854165723	0.998591218466416	Exon	Hippocampus
e23775	ENSG00000160058.18	ENSG00000160058	BSDC1	0.0533280691859016	-0.341123912600036	1.55785525511979	0.12012600503207	0.998591218466416	Exon	Hippocampus
e77871	ENSG00000158773.14	ENSG00000158773	USF1	0.0384788008812769	0.737827427545787	1.55782929763341	0.120132159942265	0.998591218466416	Exon	Hippocampus
e146086	ENSG00000235597.1	ENSG00000235597	LINC01102	0.110278509627047	-0.95722222473094	1.55780832189423	0.120137133786441	0.998591218466416	Exon	Hippocampus
e173515	ENSG00000065548.17	ENSG00000065548	ZC3H15	0.0535999930694852	1.70419519649645	1.55779352926132	0.120140641567141	0.998591218466416	Exon	Hippocampus
e377328	ENSG00000079691.17	ENSG00000079691	LRRC16A	-0.0822501473984472	-1.16810764606386	-1.557788054909	0.120141939722075	0.998591218466416	Exon	Hippocampus
e435133	ENSG00000272905.1	ENSG00000272905		0.0904392366370051	-2.15586942766603	1.55778215950315	0.120143337735439	0.998591218466416	Exon	Hippocampus
e907272	ENSG00000154118.12	ENSG00000154118	JPH3	-0.109740486617812	2.4099031790025	-1.55776350571144	0.120147761306517	0.998591218466416	Exon	Hippocampus
e508586	ENSG00000169439.11	ENSG00000169439	SDC2	-0.083601269294488	-0.0045042521951034	-1.55775105234946	0.120150714575342	0.998591218466416	Exon	Hippocampus
e410737	ENSG00000111912.19	ENSG00000111912	NCOA7	0.0886656730853262	-0.879674664348392	1.55772976105997	0.120155763858249	0.998591218466416	Exon	Hippocampus
e808033	ENSG00000180229.12	ENSG00000180229	HERC2P3	-0.159815195639871	-0.116354167413088	-1.55770351411726	0.120161988616381	0.998591218466416	Exon	Hippocampus
e316544	ENSG00000150625.16	ENSG00000150625	GPM6A	-0.0832452836025768	0.846017613191241	-1.55769508688258	0.120163987283784	0.998591218466416	Exon	Hippocampus
e896801	ENSG00000102898.11	ENSG00000102898	NUTF2	0.0336856327860492	3.26798235273482	1.55767146171316	0.120169590548919	0.998591218466416	Exon	Hippocampus
e1105144	ENSG00000154721.14	ENSG00000154721	JAM2	-0.0755076908673041	0.114015294906247	-1.55766524066702	0.120171066050638	0.998591218466416	Exon	Hippocampus
e542508	ENSG00000106809.10	ENSG00000106809	OGN	-0.229336757763037	-1.45102297494796	-1.55766523398415	0.120171067635683	0.998591218466416	Exon	Hippocampus
e315286	ENSG00000129116.17	ENSG00000129116	PALLD	-0.0902521908700413	-1.12560006139403	-1.55766386080365	0.120171393327233	0.998591218466416	Exon	Hippocampus
e1151663	ENSG00000102225.15	ENSG00000102225	CDK16	-0.0667991436931772	0.886753681292367	-1.55762845126923	0.12017979201568	0.998591218466416	Exon	Hippocampus
e854984	ENSG00000161996.18	ENSG00000161996	WDR90	-0.0948521521975661	-1.76205735759557	-1.55759541283525	0.120187628725589	0.998591218466416	Exon	Hippocampus
e995397	ENSG00000141425.17	ENSG00000141425	RPRD1A	0.0311961224219171	2.76040962294658	1.55758384976717	0.120190371577923	0.998591218466416	Exon	Hippocampus
e268790	ENSG00000073849.14	ENSG00000073849	ST6GAL1	0.125636326672286	-3.00080364831339	1.5575759969863	0.120192234348481	0.998591218466416	Exon	Hippocampus
e613254	ENSG00000205531.12	ENSG00000205531	NAP1L4	0.0527028364823194	0.442834251679053	1.55755871329211	0.120196334320841	0.998591218466416	Exon	Hippocampus
e369016	ENSG00000027847.13	ENSG00000027847	B4GALT7	0.128813798367232	-3.12470877827593	1.55755605769757	0.120196964280646	0.998591218466416	Exon	Hippocampus
e988712	ENSG00000168461.12	ENSG00000168461	RAB31	-0.0614418169517425	4.63725052784266	-1.55754948425718	0.12019852364252	0.998591218466416	Exon	Hippocampus
e348236	ENSG00000064651.13	ENSG00000064651	SLC12A2	0.109731054693311	0.677748014477958	1.55754710196979	0.120199088776411	0.998591218466416	Exon	Hippocampus
e1083749	ENSG00000088970.15	ENSG00000088970	KIZ	0.0844029882856099	-1.19722337415144	1.5575421677868	0.12020025928584	0.998591218466416	Exon	Hippocampus
e940779	ENSG00000278540.4	ENSG00000278540	ACACA	0.0471321286078353	0.718152956162934	1.55753873059509	0.120201074677457	0.998591218466416	Exon	Hippocampus
e238078	ENSG00000256628.3	ENSG00000256628	ZBTB11-AS1	0.0556379954149725	-0.288198668510626	1.55750545623158	0.120208968450052	0.998591218466416	Exon	Hippocampus
e424466	ENSG00000197461.13	ENSG00000197461	PDGFA	-0.0923005737227393	-1.48856560930044	-1.55748132004017	0.120214694602915	0.998591218466416	Exon	Hippocampus
e988944	ENSG00000154864.11	ENSG00000154864	PIEZO2	0.159958312752304	-1.81513869802101	1.55746959860153	0.120217475514591	0.998591218466416	Exon	Hippocampus
e598613	ENSG00000138107.12	ENSG00000138107	ACTR1A	0.0604445819610859	0.805070865449386	1.55742907433273	0.120227090288268	0.998591218466416	Exon	Hippocampus
e801404	ENSG00000066739.11	ENSG00000066739	ATG2B	0.0429888313172174	0.902088405778757	1.55741476977332	0.120230484327325	0.998591218466416	Exon	Hippocampus
e917964	ENSG00000108590.10	ENSG00000108590	MED31	0.071656340461963	-0.963751576259504	1.55741289368119	0.1202309294728	0.998591218466416	Exon	Hippocampus
e1078672	ENSG00000132635.16	ENSG00000132635	PCED1A	-0.118307794746677	-1.92948913095589	-1.55741115817937	0.120231341261183	0.998591218466416	Exon	Hippocampus
e512919	ENSG00000104447.11	ENSG00000104447	TRPS1	-0.0767488371186666	1.74077481202744	-1.55740258147716	0.120233376300587	0.998591218466416	Exon	Hippocampus
e972826	ENSG00000125447.16	ENSG00000125447	GGA3	0.0725806480410429	-0.460623427836191	1.55738922155463	0.120236546333868	0.998591218466416	Exon	Hippocampus
e1128955	ENSG00000133422.12	ENSG00000133422	MORC2	-0.0769491034869278	-1.90094077913188	-1.55738628546053	0.120237243017075	0.998591218466416	Exon	Hippocampus
e460715	ENSG00000168255.19	ENSG00000168255	POLR2J3	0.144676493684925	-1.15719325475951	1.55738337534713	0.120237933538651	0.998591218466416	Exon	Hippocampus
e649933	ENSG00000110075.14	ENSG00000110075	PPP6R3	-0.046429559573293	0.0313786505089319	-1.55737044380752	0.120241002015935	0.998591218466416	Exon	Hippocampus
e1088229	ENSG00000126001.15	ENSG00000126001	CEP250	-0.101662340280835	-2.83356246775554	-1.55736439511805	0.120242437308254	0.998591218466416	Exon	Hippocampus
e559016	ENSG00000130723.17	ENSG00000130723	PRRC2B	-0.0775393823424772	1.55327654842849	-1.55733769132753	0.120248774006376	0.998591218466416	Exon	Hippocampus
e1078950	ENSG00000125901.5	ENSG00000125901	MRPS26	0.0387197789148988	1.73418708464392	1.55731497593168	0.120254164481708	0.998591218466416	Exon	Hippocampus
e1024981	ENSG00000197857.13	ENSG00000197857	ZNF44	-0.0810517999390384	-1.91810732164843	-1.55730966095788	0.120255425778596	0.998591218466416	Exon	Hippocampus
e181107	ENSG00000023228.13	ENSG00000023228	NDUFS1	0.0758074311419649	0.80643655730909	1.55730678942789	0.120256107225951	0.998591218466416	Exon	Hippocampus
e702683	ENSG00000187778.13	ENSG00000187778	MCRS1	0.0442866069278455	0.464281847729849	1.55730650846011	0.120256173903026	0.998591218466416	Exon	Hippocampus
e1162023	ENSG00000229132.2	ENSG00000229132	EIF4A1P10	-0.0706418301128547	-1.10774716888155	-1.55730623352177	0.120256239149268	0.998591218466416	Exon	Hippocampus
e779661	ENSG00000187790.10	ENSG00000187790	FANCM	0.101315503984366	-2.37984125551224	1.5572847860379	0.120261328986221	0.998591218466416	Exon	Hippocampus
e286489	ENSG00000014824.13	ENSG00000014824	SLC30A9	0.0476578846532852	2.17699685014473	1.55727388538902	0.120263915952502	0.998591218466416	Exon	Hippocampus
e192865	ENSG00000204120.14	ENSG00000204120	GIGYF2	0.0240031581995725	3.36041063247461	1.55723927626435	0.120272129757023	0.998591218466416	Exon	Hippocampus
e269436	ENSG00000090530.9	ENSG00000090530	P3H2	-0.12289297124299	-2.95281288766135	-1.55723868266073	0.120272270641177	0.998591218466416	Exon	Hippocampus
e243098	ENSG00000180353.10	ENSG00000180353	HCLS1	-0.152152283860081	-2.97406309426151	-1.55722060876757	0.12027656030842	0.998591218466416	Exon	Hippocampus
e388942	ENSG00000007866.18	ENSG00000007866	TEAD3	-0.12069074983914	-1.73511848701674	-1.55721269470939	0.120278438672985	0.998591218466416	Exon	Hippocampus
e288249	ENSG00000109184.14	ENSG00000109184	DCUN1D4	0.0524282740690984	4.17142168685799	1.55720175072162	0.120281036215109	0.998591218466416	Exon	Hippocampus
e623580	ENSG00000109854.13	ENSG00000109854	HTATIP2	0.0865950275248424	-1.0195552379572	1.55719172410162	0.120283416059821	0.998591218466416	Exon	Hippocampus
e523114	ENSG00000160948.13	ENSG00000160948	VPS28	0.0454673479338319	1.33288848758322	1.55719034141579	0.120283744246854	0.998591218466416	Exon	Hippocampus
e24709	ENSG00000121904.17	ENSG00000121904	CSMD2	-0.1222662640032	-2.24205714130814	-1.55718443084038	0.120285147157873	0.998591218466416	Exon	Hippocampus
e282605	ENSG00000185774.14	ENSG00000185774	KCNIP4	0.117445821597839	0.470145680215849	1.55716665289789	0.12028936693817	0.998591218466416	Exon	Hippocampus
e550153	ENSG00000226752.8	ENSG00000226752	PSMD5-AS1	0.150223209669284	-3.00333175693961	1.55716315014037	0.120290198367967	0.998591218466416	Exon	Hippocampus
e45115	ENSG00000162623.15	ENSG00000162623	TYW3	0.0589252253350601	-0.553494662034126	1.55716254810174	0.120290341270938	0.998591218466416	Exon	Hippocampus
e116077	ENSG00000157851.16	ENSG00000157851	DPYSL5	0.107564796969863	-0.577869242822247	1.55714084951693	0.120295491847119	0.998591218466416	Exon	Hippocampus
e278353	ENSG00000132406.11	ENSG00000132406	TMEM128	-0.135318607244642	-2.20276855334818	-1.55713597104483	0.120296649870113	0.998591218466416	Exon	Hippocampus
e212748	ENSG00000172939.8	ENSG00000172939	OXSR1	0.0326319197117982	2.75965284011603	1.55713245572256	0.120297484322056	0.998591218466416	Exon	Hippocampus
e349602	ENSG00000072682.18	ENSG00000072682	P4HA2	-0.0955216970881974	0.0519486656657188	-1.55713231762171	0.120297517103929	0.998591218466416	Exon	Hippocampus
e284888	ENSG00000157796.17	ENSG00000157796	WDR19	-0.060133451049857	-0.303369675227664	-1.55713131538614	0.120297755011144	0.998591218466416	Exon	Hippocampus
e591142	ENSG00000223482.7	ENSG00000223482	NUTM2A-AS1	0.0995210849892543	-0.659201293263771	1.55712085319297	0.120300238512463	0.998591218466416	Exon	Hippocampus
e1031294	ENSG00000127527.13	ENSG00000127527	EPS15L1	-0.0705522227543048	0.452450566188905	-1.55707548188604	0.120311009158566	0.998591218466416	Exon	Hippocampus
e244642	ENSG00000175455.14	ENSG00000175455	CCDC14	0.0537067204614739	0.247753846939105	1.5570597684748	0.120314739525199	0.998591218466416	Exon	Hippocampus
e338941	ENSG00000145687.16	ENSG00000145687	SSBP2	0.0507582909137616	2.16551103711055	1.55705288911726	0.120316372714523	0.998591218466416	Exon	Hippocampus
e1147017	ENSG00000173681.16	ENSG00000173681	CXorf23	-0.072484956518377	-1.2292908817728	-1.55705116418251	0.120316782224248	0.998591218466416	Exon	Hippocampus
e111439	ENSG00000115756.12	ENSG00000115756	HPCAL1	-0.0894359480050715	0.716309062074958	-1.55704355768458	0.120318588064975	0.998591218466416	Exon	Hippocampus
e1155820	ENSG00000158423.16	ENSG00000158423	RIBC1	-0.195054783594989	-2.18756824366646	-1.55701776005799	0.120324712777296	0.998591218466416	Exon	Hippocampus
e1122607	ENSG00000186716.19	ENSG00000186716	BCR	-0.0838583564180466	1.2070432104975	-1.55698596790216	0.120332261010641	0.998591218466416	Exon	Hippocampus
e288333	ENSG00000109184.14	ENSG00000109184	DCUN1D4	0.0524174789886788	4.17132293649687	1.55698452895081	0.120332602661598	0.998591218466416	Exon	Hippocampus
e1113247	ENSG00000160201.11	ENSG00000160201	U2AF1	-0.250373368840235	-2.90552928400072	-1.55698028661168	0.120333609926794	0.998591218466416	Exon	Hippocampus
e793694	ENSG00000119684.15	ENSG00000119684	MLH3	0.0785641306413877	-1.24990823440079	1.55696466495431	0.120337319058398	0.998591218466416	Exon	Hippocampus
e610900	ENSG00000177830.17	ENSG00000177830	CHID1	-0.0628807627840056	-1.09709881371858	-1.55694862340584	0.120341127980461	0.998591218466416	Exon	Hippocampus
e946717	ENSG00000267261.5	ENSG00000267261		-0.0417659313232977	1.43070282132134	-1.55692664166102	0.12034634750287	0.998591218466416	Exon	Hippocampus
e327074	ENSG00000145623.12	ENSG00000145623	OSMR	-0.156634433979904	0.567501448858037	-1.55689398257734	0.12035410266715	0.998591218466416	Exon	Hippocampus
e547236	ENSG00000165124.17	ENSG00000165124	SVEP1	-0.129974588959757	-2.66397208447632	-1.55688386175055	0.120356506019276	0.998591218466416	Exon	Hippocampus
e728845	ENSG00000151572.16	ENSG00000151572	ANO4	-0.0760761010924257	-0.567789331273183	-1.55687327915681	0.120359019065694	0.998591218466416	Exon	Hippocampus
e550765	ENSG00000148175.12	ENSG00000148175	STOM	-0.0846536125989306	1.99852086571418	-1.55686754666922	0.120360380375597	0.998591218466416	Exon	Hippocampus
e969650	ENSG00000141338.13	ENSG00000141338	ABCA8	0.143712591268794	-1.13018796856183	1.55686715977125	0.120360472253781	0.998591218466416	Exon	Hippocampus
e743762	ENSG00000111361.12	ENSG00000111361	EIF2B1	-0.055808358951435	-0.834496993754699	-1.55686183862443	0.120361735893027	0.998591218466416	Exon	Hippocampus
e898889	ENSG00000132604.10	ENSG00000132604	TERF2	-0.0517058666257534	0.0573119400573154	-1.55685759763724	0.120362743028852	0.998591218466416	Exon	Hippocampus
e710376	ENSG00000135404.11	ENSG00000135404	CD63	-0.0820834179805147	3.06333858964835	-1.5568242716443	0.120370657407667	0.998591218466416	Exon	Hippocampus
e996542	ENSG00000152214.12	ENSG00000152214	RIT2	0.141819864855659	-2.42217300430996	1.55682143138408	0.120371331941979	0.998591218466416	Exon	Hippocampus
e438507	ENSG00000106636.7	ENSG00000106636	YKT6	-0.0480008482098905	0.901805124855745	-1.55681635136195	0.120372538405475	0.998591218466416	Exon	Hippocampus
e34848	ENSG00000117481.10	ENSG00000117481	NSUN4	0.0364511397082208	2.01519845956277	1.55681291836596	0.120373353719186	0.998591218466416	Exon	Hippocampus
e922571	ENSG00000179029.14	ENSG00000179029	TMEM107	0.0949436768615363	-0.965710095887415	1.55680376971338	0.120375526484511	0.998591218466416	Exon	Hippocampus
e132473	ENSG00000116001.15	ENSG00000116001	TIA1	0.059970280109911	0.683380861543446	1.5568008642092	0.120376216535605	0.998591218466416	Exon	Hippocampus
e332456	ENSG00000113597.17	ENSG00000113597	TRAPPC13	0.0577004633507918	0.275468473160514	1.55679319144072	0.120378038816836	0.998591218466416	Exon	Hippocampus
e432779	ENSG00000122566.20	ENSG00000122566	HNRNPA2B1	0.0842129979924702	1.28636248411045	1.55678957864263	0.120378896863285	0.998591218466416	Exon	Hippocampus
e1030843	ENSG00000171903.16	ENSG00000171903	CYP4F11	-0.135643408033209	-2.21977555346177	-1.55678604693576	0.120379735655062	0.998591218466416	Exon	Hippocampus
e483391	ENSG00000173273.15	ENSG00000173273	TNKS	0.0492550716816661	-0.0425694533747022	1.55668840148809	0.120402928583427	0.998591218466416	Exon	Hippocampus
e298566	ENSG00000138646.8	ENSG00000138646	HERC5	-0.138085466135347	-2.680396090435	-1.55668434810349	0.120403891426798	0.998591218466416	Exon	Hippocampus
e572331	ENSG00000148444.15	ENSG00000148444	COMMD3	0.0737700712942914	-1.30518377286161	1.55666436502321	0.12040863830795	0.998591218466416	Exon	Hippocampus
e113537	ENSG00000118960.12	ENSG00000118960	HS1BP3	-0.0742623385216208	-1.2933097469182	-1.55665303291731	0.120411330258603	0.998591218466416	Exon	Hippocampus
e769198	ENSG00000165819.11	ENSG00000165819	METTL3	0.0476246937687717	0.340943746412929	1.55660379450969	0.120423027430303	0.998591218466416	Exon	Hippocampus
e519863	ENSG00000184428.12	ENSG00000184428	TOP1MT	-0.0920214448524963	-2.04306465538543	-1.55659871396949	0.120424234424126	0.998591218466416	Exon	Hippocampus
e465777	ENSG00000105974.11	ENSG00000105974	CAV1	-0.133950675576633	-1.54970993057651	-1.55659276878649	0.120425646844898	0.998591218466416	Exon	Hippocampus
e28251	ENSG00000090621.13	ENSG00000090621	PABPC4	-0.0514960317676548	-0.120791509536466	-1.5565738545192	0.120430140469212	0.998591218466416	Exon	Hippocampus
e338142	ENSG00000164309.14	ENSG00000164309	CMYA5	-0.072456489326375	-0.928400377784936	-1.55657009441275	0.120431033805577	0.998591218466416	Exon	Hippocampus
e537918	ENSG00000155621.14	ENSG00000155621	C9orf85	0.0534594326074267	1.30395973536085	1.55654046189196	0.120438074163111	0.998591218466416	Exon	Hippocampus
e666543	ENSG00000268472.2	ENSG00000268472		-0.121871786114878	-2.49780930887667	-1.55653855188907	0.120438527969663	0.998591218466416	Exon	Hippocampus
e806822	ENSG00000185024.16	ENSG00000185024	BRF1	-0.0588154715471589	-0.0918495913017136	-1.5565263000817	0.120441438966044	0.998591218466416	Exon	Hippocampus
e817887	ENSG00000092445.11	ENSG00000092445	TYRO3	0.0750609233172786	1.40258077609401	1.55652495300073	0.120441759032223	0.998591218466416	Exon	Hippocampus
e879422	ENSG00000103472.9	ENSG00000103472	RRN3P2	0.104614166770228	-2.43793423276361	1.55652273978986	0.120442284892152	0.998591218466416	Exon	Hippocampus
e476598	ENSG00000204947.8	ENSG00000204947	ZNF425	0.0887093521653376	-2.0322040685959	1.55652218663342	0.120442416322659	0.998591218466416	Exon	Hippocampus
e13871	ENSG00000270136.5	ENSG00000270136	MINOS1-NBL1	-0.0713059876263314	1.12052361850642	-1.55648125725696	0.120452141495084	0.998591218466416	Exon	Hippocampus
e588650	ENSG00000156113.21	ENSG00000156113	KCNMA1	-0.0810004289322816	-0.303704292124655	-1.5564753712986	0.120453540100254	0.998591218466416	Exon	Hippocampus
e858758	ENSG00000183751.14	ENSG00000183751	TBL3	-0.0895872969220439	-2.16787720583627	-1.55647412823679	0.120453835474801	0.998591218466416	Exon	Hippocampus
e151265	ENSG00000074054.17	ENSG00000074054	CLASP1	0.0855939537134341	-1.52458106799542	1.55645454940446	0.120458487843678	0.998591218466416	Exon	Hippocampus
e977212	ENSG00000234912.10	ENSG00000234912	SNHG20	-0.0700600045839097	0.357095108272793	-1.55642372488021	0.120465812726926	0.998591218466416	Exon	Hippocampus
e831748	ENSG00000103657.13	ENSG00000103657	HERC1	0.079924634613495	-0.29883873339722	1.556373211602	0.120477817038619	0.998591218466416	Exon	Hippocampus
e286563	ENSG00000124406.16	ENSG00000124406	ATP8A1	0.0624944902555612	2.42919875044913	1.55636035322517	0.120480872939004	0.998591218466416	Exon	Hippocampus
e713275	ENSG00000135423.12	ENSG00000135423	GLS2	0.0896964726692306	1.06584629641526	1.55635282423988	0.120482662293367	0.998591218466416	Exon	Hippocampus
e520107	ENSG00000104518.10	ENSG00000104518	GSDMD	0.128354953415515	-2.15226509244066	1.55632898154217	0.120488328936489	0.998591218466416	Exon	Hippocampus
e708207	ENSG00000197111.15	ENSG00000197111	PCBP2	-0.0755696885447832	-1.35216175924571	-1.55631741384802	0.120491078281157	0.998591218466416	Exon	Hippocampus
e367236	ENSG00000146083.11	ENSG00000146083	RNF44	-0.0727656651391662	-0.526874061532711	-1.55631474975192	0.120491711475562	0.998591218466416	Exon	Hippocampus
e432777	ENSG00000122566.20	ENSG00000122566	HNRNPA2B1	0.0770082524586702	2.35858749538818	1.55628063168801	0.120499820786315	0.998591218466416	Exon	Hippocampus
e300816	ENSG00000164031.16	ENSG00000164031	DNAJB14	0.069549518385579	0.155327456926497	1.55627007515411	0.120502329990196	0.998591218466416	Exon	Hippocampus
e299854	ENSG00000138698.14	ENSG00000138698	RAP1GDS1	0.0686616422224856	1.4028909010469	1.55625115084842	0.120506828249466	0.998591218466416	Exon	Hippocampus
e668123	ENSG00000109917.10	ENSG00000109917	ZPR1	0.0591765542781722	-0.293194440052863	1.55624889973898	0.120507363341229	0.998591218466416	Exon	Hippocampus
e858258	ENSG00000197774.12	ENSG00000197774	EME2	-0.0841133068635933	-1.50195640946609	-1.55624412441016	0.120508498449545	0.998591218466416	Exon	Hippocampus
e589486	ENSG00000230417.11	ENSG00000230417	LINC00856	-0.130444843321208	-3.10431733064296	-1.55623502686118	0.120510660984296	0.998591218466416	Exon	Hippocampus
e1094728	ENSG00000080189.14	ENSG00000080189	SLC35C2	0.091603361611515	-2.29427365421846	1.55620592365092	0.120517579173726	0.998591218466416	Exon	Hippocampus
e523140	ENSG00000160948.13	ENSG00000160948	VPS28	0.0433261774566205	1.77469910620139	1.55620040685651	0.1205188906185	0.998591218466416	Exon	Hippocampus
e789285	ENSG00000072110.13	ENSG00000072110	ACTN1	-0.0827670560200664	1.37465007415006	-1.55616926994337	0.120526292652925	0.998591218466416	Exon	Hippocampus
e651999	ENSG00000137497.17	ENSG00000137497	NUMA1	0.0634185016886268	0.330183826474895	1.55616235715904	0.120527936045657	0.998591218466416	Exon	Hippocampus
e749181	ENSG00000273167.1	ENSG00000273167		-0.126274890998418	-2.06416021220943	-1.55616178393023	0.120528072321501	0.998591218466416	Exon	Hippocampus
e138520	ENSG00000168883.19	ENSG00000168883	USP39	0.0384682375034073	0.921789729394665	1.55616153220552	0.120528132165004	0.998591218466416	Exon	Hippocampus
e409812	ENSG00000111877.17	ENSG00000111877	MCM9	-0.120412030201974	-3.00017525575002	-1.55615070208014	0.12053070687528	0.998591218466416	Exon	Hippocampus
e681971	ENSG00000139180.10	ENSG00000139180	NDUFA9	0.07752124584846	-0.394005038647814	1.55614349295882	0.120532420766636	0.998591218466416	Exon	Hippocampus
e1153109	ENSG00000094631.18	ENSG00000094631	HDAC6	0.0648808696737799	-0.798763558946866	1.5561295163988	0.120535743598599	0.998591218466416	Exon	Hippocampus
e472288	ENSG00000157680.15	ENSG00000157680	DGKI	0.0900707728389571	-1.21052821697025	1.55611242424576	0.120539807239441	0.998591218466416	Exon	Hippocampus
e1067189	ENSG00000213023.10	ENSG00000213023	SYT3	-0.116985040318261	-1.99401231098401	-1.55607035994895	0.120549808438925	0.998591218466416	Exon	Hippocampus
e779576	ENSG00000185246.17	ENSG00000185246	PRPF39	0.0604094090665328	-0.811435088637162	1.55606581438683	0.120550889229982	0.998591218466416	Exon	Hippocampus
e862825	ENSG00000122390.17	ENSG00000122390	NAA60	-0.058739712959911	1.20974509381929	-1.55605473411493	0.120553523800472	0.998591218466416	Exon	Hippocampus
e1176196	ENSG00000196924.14	ENSG00000196924	FLNA	-0.138518218595455	-0.0590066372759133	-1.55604638011971	0.120555510170571	0.998591218466416	Exon	Hippocampus
e444476	ENSG00000233369.7	ENSG00000233369	GTF2IP4	0.0747069158933143	0.609110622955895	1.55603907627664	0.120557246861957	0.998591218466416	Exon	Hippocampus
e492206	ENSG00000133872.13	ENSG00000133872	SARAF	-0.0751986577407015	1.90952031310865	-1.55603101628072	0.120559163372491	0.998591218466416	Exon	Hippocampus
e996544	ENSG00000152214.12	ENSG00000152214	RIT2	0.128077486225198	-1.60884881818869	1.55601744192816	0.120562391144084	0.998591218466416	Exon	Hippocampus
e314181	ENSG00000198498.9	ENSG00000198498	TMA16	0.086499365854073	-1.72538214036826	1.55600395048429	0.120565599268565	0.998591218466416	Exon	Hippocampus
e77140	ENSG00000132716.18	ENSG00000132716	DCAF8	0.0471839163911918	0.0131087787284331	1.55600347090491	0.120565713308769	0.998591218466416	Exon	Hippocampus
e747552	ENSG00000198040.10	ENSG00000198040	ZNF84	0.0388078827302033	1.28743357368342	1.55598812734928	0.120569361930337	0.998591218466416	Exon	Hippocampus
e435483	ENSG00000122507.20	ENSG00000122507	BBS9	0.0818800782371871	-0.398768718777317	1.55598557846358	0.120569968051143	0.998591218466416	Exon	Hippocampus
e580259	ENSG00000099290.15	ENSG00000099290	FAM21A	0.0621703987267277	-0.0093991721147264	1.55598472812771	0.120570170260139	0.998591218466416	Exon	Hippocampus
e782156	ENSG00000073712.14	ENSG00000073712	FERMT2	-0.077233182238138	0.869391852923624	-1.55592047688661	0.120585449910213	0.998591218466416	Exon	Hippocampus
e1026635	ENSG00000008441.16	ENSG00000008441	NFIX	0.072055918642831	0.15354071251198	1.55588612479694	0.120593619838322	0.998591218466416	Exon	Hippocampus
e1100455	ENSG00000060491.16	ENSG00000060491	OGFR	0.0670288499629952	-0.576330141753037	1.55587241842746	0.120596879733861	0.998591218466416	Exon	Hippocampus
e564475	ENSG00000176978.13	ENSG00000176978	DPP7	-0.0892384822417498	-1.61516695741795	-1.55586407301356	0.120598864624353	0.998591218466416	Exon	Hippocampus
e397992	ENSG00000151917.17	ENSG00000151917	BEND6	0.0903832952365786	-1.05137908508761	1.555810154635	0.120611689301755	0.998591218466416	Exon	Hippocampus
e278559	ENSG00000247708.7	ENSG00000247708	STX18-AS1	0.0841941868433217	-2.15985390415205	1.55576684740609	0.120621990855731	0.998591218466416	Exon	Hippocampus
e277333	ENSG00000087274.16	ENSG00000087274	ADD1	0.047757189555797	0.46809560541932	1.55574228434664	0.120627834013962	0.998591218466416	Exon	Hippocampus
e699627	ENSG00000079337.15	ENSG00000079337	RAPGEF3	0.101105834906361	-1.73360018359909	1.55574054509437	0.120628247762638	0.998591218466416	Exon	Hippocampus
e764144	ENSG00000102606.17	ENSG00000102606	ARHGEF7	0.043218061498129	1.48266528114993	1.5557270779986	0.120631451471963	0.998591218466416	Exon	Hippocampus
e688043	ENSG00000213809.8	ENSG00000213809	KLRK1	0.129462969991773	-2.33332968073818	1.55569970671665	0.120637963076818	0.998591218466416	Exon	Hippocampus
e442914	ENSG00000196247.11	ENSG00000196247	ZNF107	-0.0942331581552222	-2.37337998693263	-1.55569487526947	0.120639112502701	0.998591218466416	Exon	Hippocampus
e352167	ENSG00000146021.14	ENSG00000146021	KLHL3	-0.106882117583587	-2.71132695248419	-1.55568487970383	0.120641490525981	0.998591218466416	Exon	Hippocampus
e465871	ENSG00000198898.12	ENSG00000198898	CAPZA2	0.0699083882500618	1.2093602628196	1.55568414138391	0.120641666179529	0.998591218466416	Exon	Hippocampus
e571808	ENSG00000241058.3	ENSG00000241058	NSUN6	0.0465478639176511	0.448079958090246	1.55568330139478	0.120641866021423	0.998591218466416	Exon	Hippocampus
e49704	ENSG00000154511.11	ENSG00000154511	FAM69A	0.0463299102599861	3.65659489716216	1.555642322122	0.120651615720014	0.998591218466416	Exon	Hippocampus
e160350	ENSG00000144278.14	ENSG00000144278	GALNT13	0.0756816756066324	2.49496320538112	1.55564043886933	0.120652063794235	0.998591218466416	Exon	Hippocampus
e122193	ENSG00000214694.10	ENSG00000214694	ARHGEF33	0.0868910321793101	-2.05203730548814	1.55562952527209	0.120654660445309	0.998591218466416	Exon	Hippocampus
e1061552	ENSG00000105447.12	ENSG00000105447	GRWD1	-0.0645838911911142	-1.07390994357516	-1.55560522739269	0.120660441750469	0.998591218466416	Exon	Hippocampus
e1108943	ENSG00000142197.12	ENSG00000142197	DOPEY2	0.0799982189108638	-1.3308795601169	1.55558792570603	0.120664558552303	0.998591218466416	Exon	Hippocampus
e191272	ENSG00000067066.16	ENSG00000067066	SP100	-0.141429107849869	-2.59782615690987	-1.55558400066652	0.120665492500302	0.998591218466416	Exon	Hippocampus
e1020666	ENSG00000130811.11	ENSG00000130811	EIF3G	-0.0453557408854491	0.6503049942385	-1.55553730610659	0.120676603726343	0.998591218466416	Exon	Hippocampus
e318878	ENSG00000154556.17	ENSG00000154556	SORBS2	0.0828889028795732	-0.844621430975634	1.55553311904756	0.120677600099231	0.998591218466416	Exon	Hippocampus
e796740	ENSG00000070778.12	ENSG00000070778	PTPN21	-0.0882746712010838	-1.85913599390274	-1.55551424496729	0.120682091547217	0.998591218466416	Exon	Hippocampus
e699624	ENSG00000079337.15	ENSG00000079337	RAPGEF3	0.0811651989011654	0.676792385103377	1.55550729279823	0.120683745981769	0.998591218466416	Exon	Hippocampus
e1078108	ENSG00000232528.3	ENSG00000232528		-0.151538178873756	-3.15323770543	-1.55550050187739	0.120685362060666	0.998591218466416	Exon	Hippocampus
e906582	ENSG00000131149.18	ENSG00000131149	GSE1	-0.0818019138193783	-0.40738709002541	-1.55547906279022	0.120690464169051	0.998591218466416	Exon	Hippocampus
e145160	ENSG00000071054.16	ENSG00000071054	MAP4K4	0.0773594702528029	1.52851585766115	1.55547843260901	0.120690614143151	0.998591218466416	Exon	Hippocampus
e153297	ENSG00000136718.9	ENSG00000136718	IMP4	-0.0610634754238338	-0.99216031649507	-1.55547587460704	0.120691222912479	0.998591218466416	Exon	Hippocampus
e869617	ENSG00000166783.20	ENSG00000166783	KIAA0430	0.0627988540895335	0.573444674433491	1.55546395770079	0.120694059004264	0.998591218466416	Exon	Hippocampus
e98887	ENSG00000143498.17	ENSG00000143498	TAF1A	0.0928848189533383	-2.17472438026126	1.5554593867406	0.120695146856092	0.998591218466416	Exon	Hippocampus
e1035111	ENSG00000130511.15	ENSG00000130511	SSBP4	0.0970999307180024	-1.82786818647768	1.55545089076199	0.120697168851262	0.998591218466416	Exon	Hippocampus
e491665	ENSG00000012232.8	ENSG00000012232	EXTL3	0.073728215742902	-0.749770112376723	1.55543736820088	0.120700387199722	0.998591218466416	Exon	Hippocampus
e359246	ENSG00000113712.16	ENSG00000113712	CSNK1A1	-0.0795841115059936	-1.30163993363562	-1.55542712757973	0.12070282449646	0.998591218466416	Exon	Hippocampus
e993220	ENSG00000141380.13	ENSG00000141380	SS18	-0.0618056918156464	-0.617407777158402	-1.55538990936755	0.120711682861706	0.998591218466416	Exon	Hippocampus
e858804	ENSG00000183751.14	ENSG00000183751	TBL3	-0.0793749027618003	-1.57910772159318	-1.55538794617378	0.120712150138729	0.998591218466416	Exon	Hippocampus
e124420	ENSG00000068784.12	ENSG00000068784	SRBD1	-0.0807738995644741	-1.48693333974526	-1.5553460969665	0.120722111374862	0.998591218466416	Exon	Hippocampus
e655821	ENSG00000149273.14	ENSG00000149273	RPS3	-0.0591710532532462	2.2702825748894	-1.55534592868048	0.120722151432763	0.998591218466416	Exon	Hippocampus
e552216	ENSG00000173611.17	ENSG00000173611	SCAI	0.0664881408834459	0.249018719727341	1.555330506071	0.120725822592177	0.998591218466416	Exon	Hippocampus
e261673	ENSG00000114346.13	ENSG00000114346	ECT2	-0.0881425128255562	-1.96444207436838	-1.55532541631057	0.120727034165282	0.998591218466416	Exon	Hippocampus
e321260	ENSG00000037474.14	ENSG00000037474	NSUN2	-0.054028318852679	0.736307434830196	-1.55531564268019	0.120729360719588	0.998591218466416	Exon	Hippocampus
e586633	ENSG00000227382.1	ENSG00000227382	EIF4A2P2	0.103292092795176	-2.40855012932885	1.55528961808264	0.12073555589132	0.998591218466416	Exon	Hippocampus
e26065	ENSG00000116871.15	ENSG00000116871	MAP7D1	0.0412869311616959	3.15732797443736	1.5552826242338	0.120737220823998	0.998591218466416	Exon	Hippocampus
e416867	ENSG00000112425.13	ENSG00000112425	EPM2A	0.0756028551280023	2.53745572135469	1.55525862086182	0.12074293512509	0.998591218466416	Exon	Hippocampus
e970318	ENSG00000108984.13	ENSG00000108984	MAP2K6	0.0616878230817305	1.20203938116521	1.55524711090177	0.120745675289546	0.998591218466416	Exon	Hippocampus
e603604	ENSG00000107651.12	ENSG00000107651	SEC23IP	-0.0598761856024508	-0.915672443058472	-1.55523748556262	0.120747966821742	0.998591218466416	Exon	Hippocampus
e860292	ENSG00000167968.12	ENSG00000167968	DNASE1L2	0.128471239281822	-2.94437286122698	1.55523316205841	0.120748996141957	0.998591218466416	Exon	Hippocampus
e1094048	ENSG00000124104.18	ENSG00000124104	SNX21	-0.0870625036145035	-1.55300234642612	-1.55522015124476	0.120752093738876	0.998591218466416	Exon	Hippocampus
e822615	ENSG00000166710.17	ENSG00000166710	B2M	-0.103934539117213	5.21420612717263	-1.55521278953537	0.120753846432351	0.998591218466416	Exon	Hippocampus
e776262	ENSG00000092148.12	ENSG00000092148	HECTD1	0.0386168744781492	2.84685091218304	1.55519464216949	0.120758167086239	0.998591218466416	Exon	Hippocampus
e368044	ENSG00000169228.13	ENSG00000169228	RAB24	0.0437874826286386	0.601351220861149	1.55519033621924	0.120759192295319	0.998591218466416	Exon	Hippocampus
e412468	ENSG00000112282.17	ENSG00000112282	MED23	0.0809827875239252	-1.82892615910041	1.55516345040925	0.12076559372611	0.998591218466416	Exon	Hippocampus
e920647	ENSG00000161960.14	ENSG00000161960	EIF4A1	-0.116553269739568	-2.6963793088198	-1.55514932470178	0.120768957121576	0.998591218466416	Exon	Hippocampus
e685047	ENSG00000111684.10	ENSG00000111684	LPCAT3	-0.0894269123112861	-1.90774353955477	-1.55513322923973	0.120772789614317	0.998591218466416	Exon	Hippocampus
e728696	ENSG00000179520.10	ENSG00000179520	SLC17A8	0.147681419189139	-2.12270399627629	1.55512859859678	0.120773892235066	0.998591218466416	Exon	Hippocampus
e375001	ENSG00000111859.16	ENSG00000111859	NEDD9	-0.129977466104081	-1.6482005084984	-1.55511000655243	0.120778319340078	0.998591218466416	Exon	Hippocampus
e846041	ENSG00000140600.16	ENSG00000140600	SH3GL3	0.0669221790339785	3.1762121520932	1.55510242940264	0.120780123634279	0.998591218466416	Exon	Hippocampus
e286253	ENSG00000064042.17	ENSG00000064042	LIMCH1	-0.0892224061365491	-2.10810700009118	-1.55510107127757	0.120780447037432	0.998591218466416	Exon	Hippocampus
e882861	ENSG00000103496.14	ENSG00000103496	STX4	0.0635549546712969	0.406658362941603	1.55507086535377	0.120787639990496	0.998591218466416	Exon	Hippocampus
e445055	ENSG00000071462.11	ENSG00000071462	WBSCR22	0.0536784009586773	-0.336017155427717	1.5550686436297	0.120788169064147	0.998591218466416	Exon	Hippocampus
e826748	ENSG00000197535.14	ENSG00000197535	MYO5A	0.0736944932762421	1.43217031008368	1.55506583121623	0.120788838805129	0.998591218466416	Exon	Hippocampus
e49475	ENSG00000174842.16	ENSG00000174842	GLMN	0.0857476883752041	-1.42415992903476	1.5550604953902	0.120790109473173	0.998591218466416	Exon	Hippocampus
e312034	ENSG00000109654.14	ENSG00000109654	TRIM2	0.0614570557205161	1.7041191567799	1.55505107473826	0.120792352923042	0.998591218466416	Exon	Hippocampus
e964805	ENSG00000146872.17	ENSG00000146872	TLK2	0.0494082711843146	0.0584532219622652	1.55504633851028	0.12079348082869	0.998591218466416	Exon	Hippocampus
e1167771	ENSG00000158290.16	ENSG00000158290	CUL4B	0.0600926742369436	0.0626408185159662	1.55502401235497	0.120798797786541	0.998591218466416	Exon	Hippocampus
e211852	ENSG00000093167.17	ENSG00000093167	LRRFIP2	0.0575955565774016	0.458251063080175	1.55497612459907	0.12081020284144	0.998591218466416	Exon	Hippocampus
e274452	ENSG00000169020.9	ENSG00000169020	ATP5I	0.0889476377076075	-2.21645610106313	1.55495969269857	0.120814116494524	0.998591218466416	Exon	Hippocampus
e74727	ENSG00000163382.11	ENSG00000163382	NAXE	0.0505005110717751	1.89662512426458	1.55491194481425	0.120825489369116	0.998591218466416	Exon	Hippocampus
e959708	ENSG00000108848.15	ENSG00000108848	LUC7L3	0.0424738866351656	1.32296911229136	1.55490470251682	0.120827214455988	0.998591218466416	Exon	Hippocampus
e26186	ENSG00000196182.10	ENSG00000196182	STK40	-0.0707512424050645	-1.10701768118281	-1.55489124732045	0.120830419482419	0.998591218466416	Exon	Hippocampus
e223813	ENSG00000003756.16	ENSG00000003756	RBM5	0.038072679122428	0.727835264027107	1.55484593282246	0.120841213882617	0.998591218466416	Exon	Hippocampus
e298672	ENSG00000138641.15	ENSG00000138641	HERC3	0.0846380288268437	-1.76968998456033	1.55483710183023	0.120843317608045	0.998591218466416	Exon	Hippocampus
e272863	ENSG00000230732.4	ENSG00000230732		-0.0775013970171349	-1.19148192823087	-1.55481184720993	0.120849333940976	0.998591218466416	Exon	Hippocampus
e859850	ENSG00000167964.12	ENSG00000167964	RAB26	0.125114803538559	-1.56090885230386	1.55480454733702	0.12085107301179	0.998591218466416	Exon	Hippocampus
e759719	ENSG00000005812.10	ENSG00000005812	FBXL3	0.043477985108191	1.13735237642464	1.55480146877181	0.12085180643359	0.998591218466416	Exon	Hippocampus
e533354	ENSG00000137133.10	ENSG00000137133	HINT2	0.0873164298939989	-1.8850637138385	1.55479354489763	0.12085369419337	0.998591218466416	Exon	Hippocampus
e903298	ENSG00000050820.16	ENSG00000050820	BCAR1	-0.0604189082891397	1.57595024829362	-1.5547276200231	0.120869400834008	0.998591218466416	Exon	Hippocampus
e100128	ENSG00000185842.14	ENSG00000185842	DNAH14	-0.112030141359336	-2.12032428695629	-1.55472278655395	0.120870552474015	0.998591218466416	Exon	Hippocampus
e903541	ENSG00000065457.10	ENSG00000065457	ADAT1	0.0420767396474514	1.06767948379777	1.55470726425915	0.120874250930948	0.998591218466416	Exon	Hippocampus
e59928	ENSG00000134250.18	ENSG00000134250	NOTCH2	-0.0694904926974093	4.21888492240397	-1.55470715671793	0.120874276554826	0.998591218466416	Exon	Hippocampus
e1003728	ENSG00000150636.16	ENSG00000150636	CCDC102B	0.0847457396136093	-1.24456333712998	1.55470391973009	0.120875047834857	0.998591218466416	Exon	Hippocampus
e809015	ENSG00000275835.4	ENSG00000275835	TUBGCP5	-0.0597700826157152	-0.458368794986333	-1.55469485348562	0.120877208077743	0.998591218466416	Exon	Hippocampus
e555695	ENSG00000167113.10	ENSG00000167113	COQ4	0.0569605813457776	1.06337529609281	1.55468874675291	0.12087866316545	0.998591218466416	Exon	Hippocampus
e65450	ENSG00000143420.17	ENSG00000143420	ENSA	0.106302957945853	-1.37073392849223	1.55467632290568	0.120881623512276	0.998591218466416	Exon	Hippocampus
e1075202	ENSG00000196867.7	ENSG00000196867	ZFP28	0.0861182865465576	-1.61199170029155	1.55467235774499	0.120882568340364	0.998591218466416	Exon	Hippocampus
e497135	ENSG00000120925.14	ENSG00000120925	RNF170	0.0767299768436452	-1.39359952588306	1.55465998049014	0.120885517659937	0.998591218466416	Exon	Hippocampus
e1049946	ENSG00000187187.13	ENSG00000187187	ZNF546	0.0534177475142331	2.23758704598339	1.55465267328604	0.120887258886799	0.998591218466416	Exon	Hippocampus
e647817	ENSG00000173120.14	ENSG00000173120	KDM2A	-0.0519206280835053	0.226610140084665	-1.55462881851188	0.120892943355882	0.998591218466416	Exon	Hippocampus
e791952	ENSG00000119661.14	ENSG00000119661	DNAL1	0.0791459374576583	-1.41930592879091	1.55461997683059	0.120895050336068	0.998591218466416	Exon	Hippocampus
e888478	ENSG00000167005.13	ENSG00000167005	NUDT21	-0.0799430685720006	-2.24861954565506	-1.55461806176931	0.120895506700605	0.998591218466416	Exon	Hippocampus
e1142319	ENSG00000205560.12	ENSG00000205560	CPT1B	-0.112740228859581	-2.51143042240717	-1.55461383822172	0.12089651318876	0.998591218466416	Exon	Hippocampus
e966460	ENSG00000087191.12	ENSG00000087191	PSMC5	0.0766724424813789	0.0793593644847032	1.55460862222877	0.120897756189671	0.998591218466416	Exon	Hippocampus
e664644	ENSG00000149311.17	ENSG00000149311	ATM	0.0611758830588055	0.731354273729001	1.55460084869732	0.120899608685248	0.998591218466416	Exon	Hippocampus
e1010107	ENSG00000065000.15	ENSG00000065000	AP3D1	-0.0704109455258328	0.339216944544127	-1.55453431243672	0.120915465728051	0.998591218466416	Exon	Hippocampus
e840727	ENSG00000140365.15	ENSG00000140365	COMMD4	0.0696843367032231	-0.995581936920351	1.55452462206909	0.120917775290426	0.998591218466416	Exon	Hippocampus
e649858	ENSG00000162337.11	ENSG00000162337	LRP5	-0.138589526361412	-2.24876798548308	-1.5545207334218	0.120918702104373	0.998591218466416	Exon	Hippocampus
e894662	ENSG00000140939.14	ENSG00000140939	NOL3	-0.0709192921004336	-0.402233440453658	-1.5545107304297	0.120921086227088	0.998591218466416	Exon	Hippocampus
e579333	ENSG00000107643.15	ENSG00000107643	MAPK8	-0.057189371094578	0.961550860608656	-1.55450887402428	0.120921528688597	0.998591218466416	Exon	Hippocampus
e888924	ENSG00000102900.12	ENSG00000102900	NUP93	-0.128800693899033	-2.31710137127118	-1.55449768440973	0.120924195683473	0.998591218466416	Exon	Hippocampus
e642638	ENSG00000168062.9	ENSG00000168062	BATF2	-0.143251005436553	-2.38922022529629	-1.5544953417576	0.120924754050043	0.998591218466416	Exon	Hippocampus
e882205	ENSG00000080603.16	ENSG00000080603	SRCAP	0.071398706829678	-1.34119914592423	1.55448035135604	0.120928327030989	0.998591218466416	Exon	Hippocampus
e918094	ENSG00000141485.16	ENSG00000141485	SLC13A5	-0.177079872935292	-3.3026793028209	-1.55446965173126	0.120930877350656	0.998591218466416	Exon	Hippocampus
e1036523	ENSG00000064489.22	ENSG00000064489	BORCS8-MEF2B	0.0951586678163005	-2.16120554728384	1.55443799617905	0.120938422888618	0.998591218466416	Exon	Hippocampus
e1020704	ENSG00000130811.11	ENSG00000130811	EIF3G	-0.0453263569832188	0.650325136623651	-1.5544326126471	0.120939706164592	0.998591218466416	Exon	Hippocampus
e636181	ENSG00000167986.13	ENSG00000167986	DDB1	0.0398847955696274	3.17508565346762	1.55442096119482	0.120942483565402	0.998591218466416	Exon	Hippocampus
e739409	ENSG00000089157.15	ENSG00000089157	RPLP0	-0.0650614949194043	3.71411812240065	-1.55440189338837	0.120947028938753	0.998591218466416	Exon	Hippocampus
e1172420	ENSG00000010404.17	ENSG00000010404	IDS	-0.0872923115057516	5.06992479951043	-1.55439466026349	0.120948753202246	0.998591218466416	Exon	Hippocampus
e570438	ENSG00000151474.20	ENSG00000151474	FRMD4A	-0.0849021365589747	-1.53443615185324	-1.55435172277448	0.120958989223587	0.998591218466416	Exon	Hippocampus
e533146	ENSG00000070610.14	ENSG00000070610	GBA2	0.0547926021590788	1.88941948446305	1.5543045346684	0.120970239349672	0.998591218466416	Exon	Hippocampus
e45741	ENSG00000077254.14	ENSG00000077254	USP33	0.0404021984128844	2.98032440438041	1.55430071105515	0.120971150974097	0.998591218466416	Exon	Hippocampus
e1022158	ENSG00000129351.17	ENSG00000129351	ILF3	-0.0407636243314665	0.955908502702243	-1.55429932091933	0.120971482411091	0.998591218466416	Exon	Hippocampus
e331317	ENSG00000113448.17	ENSG00000113448	PDE4D	0.145162090632078	-1.71286054897525	1.55426143878948	0.120980514565214	0.998591218466416	Exon	Hippocampus
e66888	ENSG00000143390.17	ENSG00000143390	RFX5	0.0665457256020768	-1.09134905058333	1.55425915613003	0.120981058831685	0.998591218466416	Exon	Hippocampus
e915502	ENSG00000141480.17	ENSG00000141480	ARRB2	-0.0755868878099338	0.30526592999356	-1.55425231405187	0.120982690235803	0.998591218466416	Exon	Hippocampus
e368929	ENSG00000146067.15	ENSG00000146067	FAM193B	-0.0942648020225962	-2.04384478719621	-1.55425167763795	0.120982841981262	0.998591218466416	Exon	Hippocampus
e393894	ENSG00000124571.17	ENSG00000124571	XPO5	-0.0638645469747096	-1.76268401959942	-1.55423514234008	0.120986784682179	0.998591218466416	Exon	Hippocampus
e249992	ENSG00000113971.18	ENSG00000113971	NPHP3	0.088305445074729	-1.0040285754587	1.55423240984311	0.120987436232524	0.998591218466416	Exon	Hippocampus
e402051	ENSG00000118420.16	ENSG00000118420	UBE3D	0.0823536477325213	-1.64569874951979	1.55419552904694	0.120996230545051	0.998591218466416	Exon	Hippocampus
e938882	ENSG00000092871.16	ENSG00000092871	RFFL	0.11982503280889	-2.10737439564647	1.55419186140339	0.120997105130728	0.998591218466416	Exon	Hippocampus
e1062307	ENSG00000104805.15	ENSG00000104805	NUCB1	-0.0665161680928085	1.29480484787717	-1.55418275602246	0.120999276419836	0.998591218466416	Exon	Hippocampus
e753898	ENSG00000120662.15	ENSG00000120662	MTRF1	0.0579584810581304	-0.035455696584532	1.55415871483836	0.121005009480431	0.998591218466416	Exon	Hippocampus
e153365	ENSG00000136718.9	ENSG00000136718	IMP4	-0.0842211300221301	-1.16991313740551	-1.5541521247071	0.121006581055176	0.998591218466416	Exon	Hippocampus
e870581	ENSG00000214967.5	ENSG00000214967	NPIPA7	0.12580896813769	-0.560128006162413	1.55414875421226	0.121007384836648	0.998591218466416	Exon	Hippocampus
e1147358	ENSG00000012174.11	ENSG00000012174	MBTPS2	-0.0897909297165449	-1.67131640601469	-1.55410302585808	0.12101829035724	0.998591218466416	Exon	Hippocampus
e110520	ENSG00000134313.14	ENSG00000134313	KIDINS220	0.104482685025071	-2.44393586375616	1.55407991478849	0.121023802291371	0.998591218466416	Exon	Hippocampus
e275035	ENSG00000145214.13	ENSG00000145214	DGKQ	-0.0864556122030974	-1.00282219080896	-1.55405690179461	0.121029291030649	0.998591218466416	Exon	Hippocampus
e415741	ENSG00000135597.18	ENSG00000135597	REPS1	-0.0676164611378551	-0.923142926222727	-1.55404966498693	0.121031017093796	0.998591218466416	Exon	Hippocampus
e72140	ENSG00000160752.14	ENSG00000160752	FDPS	0.0462939651027646	1.7005274144573	1.55404704826673	0.121031641216883	0.998591218466416	Exon	Hippocampus
e178263	ENSG00000003402.19	ENSG00000003402	CFLAR	-0.0785143650583467	0.426641227689939	-1.55401058486845	0.121040338492637	0.998591218466416	Exon	Hippocampus
e516228	ENSG00000132294.14	ENSG00000132294	EFR3A	0.079568492070579	2.22692914449292	1.55399649662346	0.121043698962367	0.998591218466416	Exon	Hippocampus
e708424	ENSG00000139625.12	ENSG00000139625	MAP3K12	0.06481848965708	0.204708915280354	1.55398154537233	0.121047265365153	0.998591218466416	Exon	Hippocampus
e578724	ENSG00000204179.10	ENSG00000204179	PTPN20	0.184008608345857	-2.91084071878079	1.55397943923855	0.121047767759264	0.998591218466416	Exon	Hippocampus
e26035	ENSG00000116871.15	ENSG00000116871	MAP7D1	0.0412346643608872	3.15769714449967	1.55397046043536	0.121049909568402	0.998591218466416	Exon	Hippocampus
e320879	ENSG00000188002.10	ENSG00000188002		0.0968938039895861	-2.32023748089595	1.5539176345648	0.121062511286293	0.998591218466416	Exon	Hippocampus
e914743	ENSG00000074755.14	ENSG00000074755	ZZEF1	-0.0613187038683405	-0.419631455465705	-1.55389214769242	0.121068591599607	0.998591218466416	Exon	Hippocampus
e720195	ENSG00000127328.21	ENSG00000127328	RAB3IP	0.0711199243588468	0.929705039194218	1.5538900923301	0.121069081950603	0.998591218466416	Exon	Hippocampus
e611469	ENSG00000174672.15	ENSG00000174672	BRSK2	0.0834971900561386	-0.187893446079146	1.55389007638392	0.121069085754916	0.998591218466416	Exon	Hippocampus
e176438	ENSG00000065413.17	ENSG00000065413	ANKRD44	0.0793666847568489	-1.55016031884884	1.55388359895238	0.121070631096113	0.998591218466416	Exon	Hippocampus
e608995	ENSG00000174915.11	ENSG00000174915	PTDSS2	-0.061716515267047	-1.08715948797656	-1.55388192505276	0.121071030446125	0.998591218466416	Exon	Hippocampus
e499986	ENSG00000035681.7	ENSG00000035681	NSMAF	-0.0697601897717649	-1.59050534670439	-1.55387557477334	0.121072545471211	0.998591218466416	Exon	Hippocampus
e814464	ENSG00000215252.11	ENSG00000215252	GOLGA8B	0.167822357038576	-0.338103723911987	1.5538737047097	0.121072991626594	0.998591218466416	Exon	Hippocampus
e1026912	ENSG00000160888.6	ENSG00000160888	IER2	-0.108882780837819	-0.256922606864636	-1.55387131050227	0.121073562832856	0.998591218466416	Exon	Hippocampus
e939261	ENSG00000172716.16	ENSG00000172716	SLFN11	-0.117103918692156	-1.28429089131598	-1.5538664123607	0.121074731430401	0.998591218466416	Exon	Hippocampus
e722595	ENSG00000175183.9	ENSG00000175183	CSRP2	-0.141328499129296	-2.85084946451457	-1.55386641145189	0.121074731647224	0.998591218466416	Exon	Hippocampus
e97613	ENSG00000274895.1	ENSG00000274895		0.0984464395254407	-1.49828750985926	1.55385490165541	0.121077477686827	0.998591218466416	Exon	Hippocampus
e1013905	ENSG00000105426.15	ENSG00000105426	PTPRS	-0.0636505234462376	2.46539576910996	-1.55384585424789	0.121079636277093	0.998591218466416	Exon	Hippocampus
e350439	ENSG00000155329.11	ENSG00000155329	ZCCHC10	0.0526014417429667	-0.474855748212015	1.55382728299043	0.121084067225121	0.998591218466416	Exon	Hippocampus
e825046	ENSG00000104043.14	ENSG00000104043	ATP8B4	-0.114279237444677	-2.01621440777106	-1.55382629531171	0.121084302880639	0.998591218466416	Exon	Hippocampus
e983372	ENSG00000169738.7	ENSG00000169738	DCXR	-0.055104493953598	1.16108855679181	-1.55381225096606	0.12108765383476	0.998591218466416	Exon	Hippocampus
e185167	ENSG00000163466.15	ENSG00000163466	ARPC2	0.0970368846954822	-1.94644369737887	1.5537911189017	0.121092696042329	0.998591218466416	Exon	Hippocampus
e734720	ENSG00000204852.15	ENSG00000204852	TCTN1	-0.127693779209411	-1.49026086117853	-1.5537766148051	0.121096156881813	0.998591218466416	Exon	Hippocampus
e525360	ENSG00000080503.21	ENSG00000080503	SMARCA2	0.0586722524564906	1.28283753655137	1.55376559277275	0.121098786913822	0.998591218466416	Exon	Hippocampus
e297519	ENSG00000163629.12	ENSG00000163629	PTPN13	-0.0817714088392254	0.304651754518209	-1.55376355273869	0.121099273703277	0.998591218466416	Exon	Hippocampus
e598627	ENSG00000138107.12	ENSG00000138107	ACTR1A	0.060350092853415	0.8042416666926	1.55376014462936	0.121100086943955	0.998591218466416	Exon	Hippocampus
e576605	ENSG00000108100.17	ENSG00000108100	CCNY	0.0999671769954815	-2.68469616229899	1.55375814699996	0.121100563618884	0.998591218466416	Exon	Hippocampus
e1164682	ENSG00000089682.16	ENSG00000089682	RBM41	0.078335543405885	-1.07462864709813	1.55375769170177	0.121100672262483	0.998591218466416	Exon	Hippocampus
e279480	ENSG00000196526.10	ENSG00000196526	AFAP1	-0.0984250775495924	-0.678236380052552	-1.55375763843889	0.121100684972117	0.998591218466416	Exon	Hippocampus
e30167	ENSG00000065978.18	ENSG00000065978	YBX1	-0.0668235005321256	1.32946169897945	-1.55374033223222	0.121104814649327	0.998591218466416	Exon	Hippocampus
e594386	ENSG00000188649.12	ENSG00000188649	CC2D2B	-0.115992547810383	-2.58312099719408	-1.55372929890933	0.121107447523317	0.998591218466416	Exon	Hippocampus
e46851	ENSG00000137941.16	ENSG00000137941	TTLL7	0.116062838279571	-1.8432492515028	1.55370336148862	0.121113637128661	0.998591218466416	Exon	Hippocampus
e392638	ENSG00000124541.6	ENSG00000124541	RRP36	-0.0487566339808095	-0.506109129547126	-1.55369802447071	0.121114910764712	0.998591218466416	Exon	Hippocampus
e874947	ENSG00000243716.10	ENSG00000243716	NPIPB5	-0.0670965877864803	0.627069120145406	-1.55368522267369	0.121117965852659	0.998591218466416	Exon	Hippocampus
e792843	ENSG00000119688.20	ENSG00000119688	ABCD4	-0.109968231269375	-2.90545682168551	-1.55368369612276	0.121118330160815	0.998591218466416	Exon	Hippocampus
e1056360	ENSG00000130202.9	ENSG00000130202	NECTIN2	-0.0952478816970426	-1.26235194285586	-1.55363135993844	0.121130820601305	0.998591218466416	Exon	Hippocampus
e285370	ENSG00000121892.14	ENSG00000121892	PDS5A	0.0566573024961057	-0.449528509184529	1.55362963068511	0.121131233318431	0.998591218466416	Exon	Hippocampus
e45748	ENSG00000077254.14	ENSG00000077254	USP33	0.0431582230463571	1.76263369777898	1.55361838081167	0.121133918328181	0.998591218466416	Exon	Hippocampus
e780976	ENSG00000100503.23	ENSG00000100503	NIN	-0.0537226524936584	0.0454832909987075	-1.55361162466324	0.121135530842073	0.998591218466416	Exon	Hippocampus
e307788	ENSG00000164074.14	ENSG00000164074	ABHD18	0.0607783955865666	-0.950292634281381	1.55358108356073	0.121142820405642	0.998591218466416	Exon	Hippocampus
e307761	ENSG00000164073.9	ENSG00000164073	MFSD8	-0.06758851503305	-1.4993791738363	-1.55357181554927	0.121145032566773	0.998591218466416	Exon	Hippocampus
e417575	ENSG00000111961.17	ENSG00000111961	SASH1	-0.0530356346338279	1.51508142755395	-1.55357043718398	0.121145361568444	0.998591218466416	Exon	Hippocampus
e78525	ENSG00000158864.12	ENSG00000158864	NDUFS2	0.0592439715389569	1.46692962341084	1.55355990322188	0.121147875940424	0.998591218466416	Exon	Hippocampus
e68957	ENSG00000160741.16	ENSG00000160741	CRTC2	-0.0640772380760129	-1.08547598060034	-1.55354290888942	0.121151932437229	0.998591218466416	Exon	Hippocampus
e780151	ENSG00000197776.7	ENSG00000197776	KLHDC1	0.089852819832173	-0.827005592208028	1.55352449128698	0.121156328784827	0.998591218466416	Exon	Hippocampus
e152413	ENSG00000072163.19	ENSG00000072163	LIMS2	-0.089864028337776	-1.04895535679471	-1.55350436518882	0.121161133099756	0.998591218466416	Exon	Hippocampus
e333678	ENSG00000183323.12	ENSG00000183323	CCDC125	0.0947830165928687	-2.16614699883649	1.55349905723014	0.12116240019121	0.998591218466416	Exon	Hippocampus
e470698	ENSG00000231721.6	ENSG00000231721	LINC-PINT	-0.0583706365010608	1.17646419919833	-1.55349726632555	0.121162827710056	0.998591218466416	Exon	Hippocampus
e86983	ENSG00000116701.14	ENSG00000116701	NCF2	-0.162639109448407	-2.65552565356949	-1.553488675124	0.121164878589875	0.998591218466416	Exon	Hippocampus
e37357	ENSG00000157077.14	ENSG00000157077	ZFYVE9	0.0496775011322173	-0.109153574649711	1.55347138568383	0.121169005983903	0.998591218466416	Exon	Hippocampus
e235132	ENSG00000244026.6	ENSG00000244026	FAM86DP	0.105311576417782	-2.26175298748909	1.55346219040451	0.121171201157278	0.998591218466416	Exon	Hippocampus
e420224	ENSG00000146426.17	ENSG00000146426	TIAM2	0.137945694624917	-1.3657753597671	1.5534511212425	0.121173843720914	0.998591218466416	Exon	Hippocampus
e643283	ENSG00000149806.10	ENSG00000149806	FAU	-0.0996611229020498	-1.74308877065703	-1.55341105676682	0.121183408773391	0.998591218466416	Exon	Hippocampus
e468724	ENSG00000165055.15	ENSG00000165055	METTL2B	-0.0944138457124193	-1.56282821589815	-1.55340788878685	0.121184165126939	0.998591218466416	Exon	Hippocampus
e714636	ENSG00000182199.10	ENSG00000182199	SHMT2	-0.0737209013473299	0.283934876655671	-1.55339611718688	0.12118697562271	0.998591218466416	Exon	Hippocampus
e714647	ENSG00000182199.10	ENSG00000182199	SHMT2	-0.0737209013473299	0.283934876655671	-1.55339611718688	0.12118697562271	0.998591218466416	Exon	Hippocampus
e1023462	ENSG00000197256.10	ENSG00000197256	KANK2	-0.114382650528531	-1.17008486870179	-1.5533731946911	0.121192448566666	0.998591218466416	Exon	Hippocampus
e66416	ENSG00000163155.11	ENSG00000163155	LYSMD1	0.046284990505452	0.10107329972694	1.55328105219023	0.121214450343713	0.998591218466416	Exon	Hippocampus
e746427	ENSG00000183495.13	ENSG00000183495	EP400	-0.04425982772321	1.82196295159066	-1.55327984382462	0.121214738897972	0.998591218466416	Exon	Hippocampus
e338879	ENSG00000145687.16	ENSG00000145687	SSBP2	0.0686495187813816	0.0161475107540023	1.5532292981408	0.121226809546287	0.998591218466416	Exon	Hippocampus
e338942	ENSG00000145687.16	ENSG00000145687	SSBP2	0.0686495187813816	0.0161475107540023	1.5532292981408	0.121226809546287	0.998591218466416	Exon	Hippocampus
e317302	ENSG00000182552.14	ENSG00000182552	RWDD4	0.0958112368751948	-2.13450965677771	1.55322020294632	0.121228981639954	0.998591218466416	Exon	Hippocampus
e841940	ENSG00000140386.12	ENSG00000140386	SCAPER	0.0479386683800241	0.424191069052574	1.5532198027494	0.121229077214775	0.998591218466416	Exon	Hippocampus
e972235	ENSG00000167862.9	ENSG00000167862	MRPL58	-0.0936120433524412	-1.97881278906492	-1.55321610263892	0.121229960876042	0.998591218466416	Exon	Hippocampus
e132681	ENSG00000075340.22	ENSG00000075340	ADD2	-0.144981037973967	-2.15841160863018	-1.55320093495219	0.121233583279478	0.998591218466416	Exon	Hippocampus
e484387	ENSG00000249889.1	ENSG00000249889	ALG1L11P	-0.138018057291918	-2.4401307611113	-1.55319613446527	0.121234729767356	0.998591218466416	Exon	Hippocampus
e1078438	ENSG00000101365.20	ENSG00000101365	IDH3B	0.0471690069314289	1.22121235286585	1.55319013792469	0.121236161917597	0.998591218466416	Exon	Hippocampus
e233789	ENSG00000241316.6	ENSG00000241316	SUCLG2-AS1	-0.110664805037689	-2.70632048949465	-1.5531815364465	0.121238216226749	0.998591218466416	Exon	Hippocampus
e339042	ENSG00000145687.16	ENSG00000145687	SSBP2	0.0532047140818204	1.04340044586955	1.55318054929882	0.121238451991057	0.998591218466416	Exon	Hippocampus
e454074	ENSG00000105854.12	ENSG00000105854	PON2	-0.0774591741906378	0.616224931121384	-1.5531674871209	0.12124157171557	0.998591218466416	Exon	Hippocampus
e741447	ENSG00000110801.13	ENSG00000110801	PSMD9	0.0691299988275958	-0.835180649888948	1.55313041093097	0.121250427205513	0.998591218466416	Exon	Hippocampus
e713241	ENSG00000135423.12	ENSG00000135423	GLS2	0.0895243560004228	1.06633210871394	1.55311362745883	0.121254436033332	0.998591218466416	Exon	Hippocampus
e98515	ENSG00000067704.9	ENSG00000067704	IARS2	0.0550508503905866	0.268029066611335	1.55308347207708	0.121261639079397	0.998591218466416	Exon	Hippocampus
e503249	ENSG00000147604.13	ENSG00000147604	RPL7	-0.105755648009713	-3.10911098443458	-1.55307604385076	0.121263413469536	0.998591218466416	Exon	Hippocampus
e425406	ENSG00000164880.15	ENSG00000164880	INTS1	-0.087286683545428	-0.966690103192772	-1.55305978993316	0.121267296135228	0.998591218466416	Exon	Hippocampus
e419246	ENSG00000131018.22	ENSG00000131018	SYNE1	0.0560096569587813	1.97940418153011	1.55303771858566	0.121272568599784	0.998591218466416	Exon	Hippocampus
e946015	ENSG00000141756.18	ENSG00000141756	FKBP10	-0.0906631863491363	-1.89928959516029	-1.55303139193111	0.121274079961726	0.998591218466416	Exon	Hippocampus
e77894	ENSG00000158773.14	ENSG00000158773	USF1	0.0383155031658052	0.733716448083352	1.55298743269833	0.121284581704057	0.998591218466416	Exon	Hippocampus
e556165	ENSG00000197694.14	ENSG00000197694	SPTAN1	0.0872006182337671	2.05686326214426	1.55297004068618	0.121288736806112	0.998591218466416	Exon	Hippocampus
e1035437	ENSG00000105700.10	ENSG00000105700	KXD1	-0.0461689118856244	0.41546303016838	-1.55295655964066	0.121291957621346	0.998591218466416	Exon	Hippocampus
e443544	ENSG00000237310.1	ENSG00000237310		0.0805308157924176	-1.40624783465856	1.55294720987444	0.121294191454117	0.998591218466416	Exon	Hippocampus
e802493	ENSG00000197119.12	ENSG00000197119	SLC25A29	-0.130960927469044	-2.7703759218732	-1.55294379667341	0.121295006939276	0.998591218466416	Exon	Hippocampus
e398402	ENSG00000112245.9	ENSG00000112245	PTP4A1	-0.0653459443324213	1.0217217200428	-1.5529382335922	0.121296336085032	0.998591218466416	Exon	Hippocampus
e119963	ENSG00000115760.13	ENSG00000115760	BIRC6	-0.0301509135986848	1.90448473321017	-1.55293182285289	0.121297867769639	0.998591218466416	Exon	Hippocampus
e943647	ENSG00000141741.11	ENSG00000141741	MIEN1	0.0602821282012007	-0.693518186050242	1.55291924560036	0.121300872831324	0.998591218466416	Exon	Hippocampus
e610615	ENSG00000177697.17	ENSG00000177697	CD151	-0.0921678341927167	0.239685956061389	-1.55291550183321	0.121301767334572	0.998591218466416	Exon	Hippocampus
e40986	ENSG00000162599.15	ENSG00000162599	NFIA	-0.0644021503852814	1.37367575966147	-1.55290490938328	0.121304298230741	0.998591218466416	Exon	Hippocampus
e556664	ENSG00000119335.16	ENSG00000119335	SET	0.044212389403291	3.4127226606815	1.5529028917982	0.121304780305066	0.998591218466416	Exon	Hippocampus
e105363	ENSG00000119285.10	ENSG00000119285	HEATR1	-0.0576009102653638	-0.929786636827205	-1.55284116442699	0.121319529942341	0.998591218466416	Exon	Hippocampus
e465769	ENSG00000105974.11	ENSG00000105974	CAV1	-0.126577292635352	-1.22855103670741	-1.55283834339989	0.121320204055024	0.998591218466416	Exon	Hippocampus
e112066	ENSG00000196208.13	ENSG00000196208	GREB1	-0.0935643146772697	-1.95819130495818	-1.55282667082613	0.121322993364721	0.998591218466416	Exon	Hippocampus
e753455	ENSG00000120685.19	ENSG00000120685	PROSER1	0.0721764119574443	-1.67918370547986	1.55282087285424	0.121324378882436	0.998591218466416	Exon	Hippocampus
e712491	ENSG00000135469.13	ENSG00000135469	COQ10A	0.0643216722127254	0.694660609677577	1.55281666055342	0.121325385486594	0.998591218466416	Exon	Hippocampus
e1094447	ENSG00000124140.13	ENSG00000124140	SLC12A5	0.160472154771125	-2.73353548913548	1.55279670882	0.121330153397051	0.998591218466416	Exon	Hippocampus
e167769	ENSG00000091436.16	ENSG00000091436		-0.109691256278766	-0.672362849028389	-1.55277961793956	0.121334237760077	0.998591218466416	Exon	Hippocampus
e125895	ENSG00000179915.22	ENSG00000179915	NRXN1	0.109560639133109	-0.263577021951038	1.55275943451059	0.121339061316592	0.998591218466416	Exon	Hippocampus
e25997	ENSG00000116871.15	ENSG00000116871	MAP7D1	0.0412030262155177	3.15785721200854	1.55275670867892	0.121339712763682	0.998591218466416	Exon	Hippocampus
e964309	ENSG00000141376.21	ENSG00000141376	BCAS3	0.101145115192068	-2.62987182068146	1.55274873545491	0.121341618301952	0.998591218466416	Exon	Hippocampus
e173314	ENSG00000163002.12	ENSG00000163002	NUP35	-0.118747836265246	-3.12619669205112	-1.5527342490148	0.121345080508141	0.998591218466416	Exon	Hippocampus
e1132014	ENSG00000100345.20	ENSG00000100345	MYH9	-0.0834131557996173	0.319954125039869	-1.55273412422948	0.121345110331714	0.998591218466416	Exon	Hippocampus
e1019751	ENSG00000270011.6	ENSG00000270011	ZNF559-ZNF177	0.117694787080377	-3.12413863070368	1.55273026494652	0.121346032699489	0.998591218466416	Exon	Hippocampus
e695990	ENSG00000087470.17	ENSG00000087470	DNM1L	0.0660020319067512	-0.452306630147705	1.55271076272669	0.121350693809933	0.998591218466416	Exon	Hippocampus
e636711	ENSG00000149532.15	ENSG00000149532	CPSF7	-0.104069491552472	-2.5686142388184	-1.55270365084763	0.121352393613155	0.998591218466416	Exon	Hippocampus
e77040	ENSG00000132716.18	ENSG00000132716	DCAF8	0.0462065158219366	0.0834090509291585	1.55268651957578	0.121356488218367	0.998591218466416	Exon	Hippocampus
e111272	ENSG00000134317.17	ENSG00000134317	GRHL1	-0.0891107031797515	-0.552935829949466	-1.55264454185641	0.121366521918594	0.998591218466416	Exon	Hippocampus
e513600	ENSG00000155792.9	ENSG00000155792	DEPTOR	0.0824628889691489	-0.237851218727017	1.55264359899841	0.121366747292165	0.998591218466416	Exon	Hippocampus
e1019560	ENSG00000130803.14	ENSG00000130803	ZNF317	-0.0381558193804113	1.59840348928715	-1.55262587024895	0.121370985098164	0.998591218466416	Exon	Hippocampus
e879372	ENSG00000213658.10	ENSG00000213658	LAT	0.0965320502770288	-2.42709624267744	1.5526081116036	0.121375230166854	0.998591218466416	Exon	Hippocampus
e678113	ENSG00000226210.3	ENSG00000226210		0.146667719263559	-1.32151600905528	1.55260604558809	0.121375724039671	0.998591218466416	Exon	Hippocampus
e611694	ENSG00000184545.10	ENSG00000184545	DUSP8	-0.11339528912078	-1.05665972995182	-1.5526051272221	0.121375943571926	0.998591218466416	Exon	Hippocampus
e1068933	ENSG00000256087.6	ENSG00000256087	ZNF432	-0.0725047959026686	-1.41443548448786	-1.55258879312093	0.121379848235168	0.998591218466416	Exon	Hippocampus
e51158	ENSG00000117569.18	ENSG00000117569	PTBP2	0.055788328626535	3.65426035470631	1.55258592113901	0.121380534792002	0.998591218466416	Exon	Hippocampus
e681959	ENSG00000139180.10	ENSG00000139180	NDUFA9	0.0773534273735716	-0.393837743300219	1.55255446740066	0.121388054112422	0.998591218466416	Exon	Hippocampus
e681963	ENSG00000139180.10	ENSG00000139180	NDUFA9	0.0773534273735716	-0.393837743300219	1.55255446740066	0.121388054112422	0.998591218466416	Exon	Hippocampus
e254752	ENSG00000188313.12	ENSG00000188313	PLSCR1	-0.165013490741565	-2.44475118641622	-1.55254664606926	0.121389923934143	0.998591218466416	Exon	Hippocampus
e1089916	ENSG00000080845.17	ENSG00000080845	DLGAP4	-0.0800843749668245	3.35224238804264	-1.55249317759722	0.1214027070837	0.998591218466416	Exon	Hippocampus
e160187	ENSG00000157827.19	ENSG00000157827	FMNL2	0.0740462838342158	-1.24725210237686	1.55247104892742	0.12140799787698	0.998591218466416	Exon	Hippocampus
e682833	ENSG00000139190.16	ENSG00000139190	VAMP1	0.105214777639889	0.134676465100286	1.55246204973653	0.121410149565502	0.998591218466416	Exon	Hippocampus
e951853	ENSG00000108883.12	ENSG00000108883	EFTUD2	0.0459567157702348	-0.0137832899292009	1.5524612479184	0.121410341280065	0.998591218466416	Exon	Hippocampus
e46742	ENSG00000137941.16	ENSG00000137941	TTLL7	0.0681435958562227	1.60482697264626	1.55245377009455	0.12141212923777	0.998591218466416	Exon	Hippocampus
e845907	ENSG00000136404.15	ENSG00000136404	TM6SF1	0.125099118383978	-1.82004450915167	1.55243451200858	0.121416733967139	0.998591218466416	Exon	Hippocampus
e398728	ENSG00000135298.13	ENSG00000135298	ADGRB3	0.0847752478521789	0.515326386999342	1.5524253149516	0.121418933089642	0.998591218466416	Exon	Hippocampus
e742214	ENSG00000111011.17	ENSG00000111011	RSRC2	0.045769481945353	2.14773537197108	1.55242086730759	0.121419996583892	0.998591218466416	Exon	Hippocampus
e124276	ENSG00000138078.15	ENSG00000138078	PREPL	0.0677576840463865	4.07986887331526	1.55241890292299	0.121420466298212	0.998591218466416	Exon	Hippocampus
e1095620	ENSG00000101040.19	ENSG00000101040	ZMYND8	0.0890388735443119	-2.00963495307014	1.55241464497562	0.121421484443275	0.998591218466416	Exon	Hippocampus
e47274	ENSG00000117155.16	ENSG00000117155	SSX2IP	0.0758323657533142	1.478456289488	1.55238830666139	0.121427782515261	0.998591218466416	Exon	Hippocampus
e207280	ENSG00000182568.16	ENSG00000182568	SATB1	0.110043609691229	0.486203656269509	1.55237158531787	0.12143178109052	0.998591218466416	Exon	Hippocampus
e852987	ENSG00000140479.16	ENSG00000140479	PCSK6	0.153906080132976	-1.84418651831137	1.55236455072397	0.121433463304021	0.998591218466416	Exon	Hippocampus
e739271	ENSG00000089154.10	ENSG00000089154	GCN1	-0.0670762867734837	-1.059791651065	-1.55235966594688	0.121434631433101	0.998591218466416	Exon	Hippocampus
e255847	ENSG00000144895.11	ENSG00000144895	EIF2A	-0.0649552822793529	-0.771456115303472	-1.55234701684314	0.121437656338021	0.998591218466416	Exon	Hippocampus
e165188	ENSG00000138399.17	ENSG00000138399	FASTKD1	0.0768197383445656	-0.857920586373393	1.55233319122384	0.121440962662391	0.998591218466416	Exon	Hippocampus
e374024	ENSG00000096696.13	ENSG00000096696	DSP	-0.214321115014952	-2.80916897654857	-1.552332202471	0.121441199120157	0.998591218466416	Exon	Hippocampus
e239616	ENSG00000177707.10	ENSG00000177707	NECTIN3	0.0598209990991052	0.36098566403301	1.55232836173358	0.121442117626325	0.998591218466416	Exon	Hippocampus
e77148	ENSG00000132716.18	ENSG00000132716	DCAF8	0.0489269229825303	1.00194137259831	1.55232230282151	0.12144356661648	0.998591218466416	Exon	Hippocampus
e641166	ENSG00000173113.6	ENSG00000173113	TRMT112	0.0539077647876329	1.85672594146259	1.55232161506024	0.121443731095598	0.998591218466416	Exon	Hippocampus
e364551	ENSG00000113643.8	ENSG00000113643	RARS	0.0628239943325205	-0.0258178972584258	1.55228587873754	0.121452277730318	0.998591218466416	Exon	Hippocampus
e239887	ENSG00000144834.13	ENSG00000144834	TAGLN3	0.125436131779887	2.97045589803874	1.55228209342222	0.121453183047195	0.998591218466416	Exon	Hippocampus
e1030017	ENSG00000141867.17	ENSG00000141867	BRD4	-0.0555091215725574	0.9830975780991	-1.55227509472069	0.121454856909182	0.998591218466416	Exon	Hippocampus
e123908	ENSG00000138095.18	ENSG00000138095	LRPPRC	0.0499701484827402	2.25089893751863	1.55224805446117	0.121461324230808	0.998591218466416	Exon	Hippocampus
e1103395	ENSG00000276077.4	ENSG00000276077		0.252805389989415	-3.09766473989255	1.55224131927337	0.121462935153337	0.998591218466416	Exon	Hippocampus
e606390	ENSG00000154493.17	ENSG00000154493	C10orf90	0.169749149483132	-3.01576221023622	1.55222715692799	0.121466322558488	0.998591218466416	Exon	Hippocampus
e1070005	ENSG00000170954.11	ENSG00000170954	ZNF415	0.0584509901266843	-0.0260919972735039	1.55222488460246	0.121466866069103	0.998591218466416	Exon	Hippocampus
e1059560	ENSG00000042753.11	ENSG00000042753	AP2S1	0.0603024546394405	2.01368117806943	1.55221977211191	0.121468088917106	0.998591218466416	Exon	Hippocampus
e181145	ENSG00000023228.13	ENSG00000023228	NDUFS1	0.0755088513983818	0.79975173788684	1.5522182364713	0.121468456226285	0.998591218466416	Exon	Hippocampus
e579340	ENSG00000107643.15	ENSG00000107643	MAPK8	0.0628969468496241	-0.132387332853315	1.55219879266213	0.121473107057591	0.998591218466416	Exon	Hippocampus
e605523	ENSG00000065154.11	ENSG00000065154	OAT	0.0467764790202292	1.63119331930164	1.55219160546611	0.12147482622302	0.998591218466416	Exon	Hippocampus
e111471	ENSG00000115758.12	ENSG00000115758	ODC1	-0.0877525491768993	0.55258957001001	-1.55219027973722	0.121475143337271	0.998591218466416	Exon	Hippocampus
e277133	ENSG00000087266.15	ENSG00000087266	SH3BP2	-0.0824399204005573	-0.499104230892434	-1.55218252596168	0.12147699805281	0.998591218466416	Exon	Hippocampus
e648151	ENSG00000172932.14	ENSG00000172932	ANKRD13D	0.0624603500120225	-0.0502758275928821	1.55218168489056	0.121477199239708	0.998591218466416	Exon	Hippocampus
e3894	ENSG00000067606.16	ENSG00000067606	PRKCZ	0.063981307440965	2.38709444572614	1.55216375244857	0.12148148879935	0.998591218466416	Exon	Hippocampus
e533628	ENSG00000159921.14	ENSG00000159921	GNE	0.0522014922674762	-0.349976408524243	1.55216156960293	0.121482010958695	0.998591218466416	Exon	Hippocampus
e284091	ENSG00000047365.11	ENSG00000047365	ARAP2	0.0799993293256702	0.674141993568168	1.55215983929455	0.121482424867679	0.998591218466416	Exon	Hippocampus
e306809	ENSG00000138688.15	ENSG00000138688	KIAA1109	0.0511414306839888	0.838415421003407	1.55212751917961	0.12149015640174	0.998591218466416	Exon	Hippocampus
e1096514	ENSG00000229222.1	ENSG00000229222	KRT18P4	0.0820285387143314	-1.51319163750856	1.55212361820498	0.121491089608905	0.998591218466416	Exon	Hippocampus
e400465	ENSG00000156535.13	ENSG00000156535	CD109	-0.122746046333761	-2.5892703889742	-1.55212133368016	0.121491636124923	0.998591218466416	Exon	Hippocampus
e553412	ENSG00000196152.10	ENSG00000196152	ZNF79	-0.104565841746441	-2.94450705668807	-1.55210877760402	0.121494639889827	0.998591218466416	Exon	Hippocampus
e618040	ENSG00000184014.7	ENSG00000184014	DENND5A	0.0685271426287221	0.333921201337804	1.5520702319513	0.121503861453303	0.998591218466416	Exon	Hippocampus
e1091605	ENSG00000198900.5	ENSG00000198900	TOP1	-0.0568849805323936	0.600951577313315	-1.55205287019798	0.121508015214336	0.998591218466416	Exon	Hippocampus
e628756	ENSG00000121680.15	ENSG00000121680	PEX16	-0.0707957969039326	-1.05440641557432	-1.55202625764791	0.121514382424459	0.998591218466416	Exon	Hippocampus
e754104	ENSG00000102763.16	ENSG00000102763	VWA8	0.0606142904374472	1.07856639701329	1.55201784298096	0.121516395737849	0.998591218466416	Exon	Hippocampus
e732032	ENSG00000136045.11	ENSG00000136045	PWP1	0.0478401381382526	1.99794825532602	1.55201547441302	0.121516962451818	0.998591218466416	Exon	Hippocampus
e338153	ENSG00000164309.14	ENSG00000164309	CMYA5	-0.0721516252366724	-0.926248746028951	-1.55201162654344	0.121517883114419	0.998591218466416	Exon	Hippocampus
e325864	ENSG00000164187.6	ENSG00000164187	LMBRD2	0.0613542012740157	2.17690770371969	1.55200976851076	0.121518327679577	0.998591218466416	Exon	Hippocampus
e660866	ENSG00000180773.14	ENSG00000180773	SLC36A4	-0.0718302570795692	-1.12061143717383	-1.55198311150855	0.121524705950395	0.998591218466416	Exon	Hippocampus
e421461	ENSG00000112110.9	ENSG00000112110	MRPL18	0.0644088893707447	1.67173098802334	1.55197029447271	0.121527772800136	0.998591218466416	Exon	Hippocampus
e329821	ENSG00000067248.9	ENSG00000067248	DHX29	0.0579249696866195	-0.724501694249341	1.55196111375036	0.121529969593147	0.998591218466416	Exon	Hippocampus
e324292	ENSG00000150712.10	ENSG00000150712	MTMR12	-0.0617238717685625	-0.804598051244113	-1.55195487562473	0.121531462289868	0.998591218466416	Exon	Hippocampus
e714202	ENSG00000166881.9	ENSG00000166881	NEMP1	-0.0695454805782984	-1.18232153107285	-1.55194281896974	0.121534347320553	0.998591218466416	Exon	Hippocampus
e746424	ENSG00000183495.13	ENSG00000183495	EP400	-0.0441944033042109	1.81978293373935	-1.55193817770225	0.121535457941366	0.998591218466416	Exon	Hippocampus
e339900	ENSG00000247828.7	ENSG00000247828	TMEM161B-AS1	0.111714971825831	-2.26401997194869	1.55192931373578	0.121537579044805	0.998591218466416	Exon	Hippocampus
e1089928	ENSG00000080845.17	ENSG00000080845	DLGAP4	-0.0800544654276522	3.35227644755831	-1.55192883821453	0.121537692835514	0.998591218466416	Exon	Hippocampus
e795120	ENSG00000151445.15	ENSG00000151445	VIPAS39	0.0648902553026412	-1.42473628312522	1.5519284566208	0.121537784149731	0.998591218466416	Exon	Hippocampus
e446677	ENSG00000263001.5	ENSG00000263001	GTF2I	-0.116630123643243	-2.40478416493738	-1.55192591198983	0.121538393073544	0.998591218466416	Exon	Hippocampus
e1132020	ENSG00000100345.20	ENSG00000100345	MYH9	-0.0870431506693483	-0.0211406994180907	-1.55192545001261	0.121538503623791	0.998591218466416	Exon	Hippocampus
e7717	ENSG00000142583.17	ENSG00000142583	SLC2A5	-0.143537633469867	-1.76772017723895	-1.55190810002073	0.121542655500168	0.998591218466416	Exon	Hippocampus
e1115683	ENSG00000142173.14	ENSG00000142173	COL6A2	-0.192056806364843	-2.71292837187282	-1.55189696209031	0.121545320880583	0.998591218466416	Exon	Hippocampus
e481637	ENSG00000182372.8	ENSG00000182372	CLN8	0.0680276318189112	0.0793028551059938	1.5518684405854	0.121552146474591	0.998591218466416	Exon	Hippocampus
e572013	ENSG00000078114.18	ENSG00000078114	NEBL	-0.0692676610799428	-0.189044042121772	-1.55185705940374	0.121554870234147	0.998591218466416	Exon	Hippocampus
e375393	ENSG00000124523.15	ENSG00000124523	SIRT5	0.0498690993456044	2.04278230116259	1.55185602922186	0.121555116781012	0.998591218466416	Exon	Hippocampus
e240443	ENSG00000163607.15	ENSG00000163607	GTPBP8	0.0680607660445735	-0.9935842876717	1.55183066947784	0.121561186090761	0.998591218466416	Exon	Hippocampus
e613279	ENSG00000205531.12	ENSG00000205531	NAP1L4	0.0980643376537746	-1.65356816760008	1.55181317048001	0.121565374238583	0.998591218466416	Exon	Hippocampus
e356732	ENSG00000013561.17	ENSG00000013561	RNF14	0.0420269561993775	1.03164429061813	1.55178665711736	0.121571720068256	0.998591218466416	Exon	Hippocampus
e134605	ENSG00000116127.17	ENSG00000116127	ALMS1	-0.050297731756875	0.0591840529917957	-1.55177840602213	0.121573694976256	0.998591218466416	Exon	Hippocampus
e628673	ENSG00000121653.11	ENSG00000121653	MAPK8IP1	-0.0742349036780412	2.71972756020604	-1.55177183575164	0.121575267595166	0.998591218466416	Exon	Hippocampus
e273789	ENSG00000186001.12	ENSG00000186001	LRCH3	0.0605347482920174	-1.1968129047801	1.55176817236236	0.121576144448081	0.998591218466416	Exon	Hippocampus
e875976	ENSG00000158865.12	ENSG00000158865	SLC5A11	0.169814460828636	-1.11760677999469	1.55176034642447	0.121578017647149	0.998591218466416	Exon	Hippocampus
e512639	ENSG00000164796.17	ENSG00000164796	CSMD3	0.0986745275639715	-0.292063110399601	1.55174718850213	0.121581167149227	0.998591218466416	Exon	Hippocampus
e38651	ENSG00000058799.13	ENSG00000058799	YIPF1	0.0955316084593502	-2.2894140655152	1.55173308027026	0.121584544190136	0.998591218466416	Exon	Hippocampus
e208052	ENSG00000151789.10	ENSG00000151789	ZNF385D	0.169804082054711	-2.95045556583204	1.55171107540877	0.121589811568244	0.998591218466416	Exon	Hippocampus
e8687	ENSG00000142655.12	ENSG00000142655	PEX14	0.0701887760691357	-1.22398222738689	1.55170749120839	0.12159066954738	0.998591218466416	Exon	Hippocampus
e916438	ENSG00000091640.7	ENSG00000091640	SPAG7	-0.0504358287804399	0.725863304794244	-1.55167176153868	0.121599222708294	0.998591218466416	Exon	Hippocampus
e832814	ENSG00000090470.14	ENSG00000090470	PDCD7	0.0336604219222761	2.24484433476218	1.55166117795356	0.121601756354636	0.998591218466416	Exon	Hippocampus
e698581	ENSG00000177119.15	ENSG00000177119	ANO6	-0.100977851905805	-1.10340876515064	-1.55165341094677	0.121603615755513	0.998591218466416	Exon	Hippocampus
e1094362	ENSG00000198026.7	ENSG00000198026	ZNF335	-0.0826157545289641	-1.39938651610213	-1.5516304388316	0.121609115349763	0.998591218466416	Exon	Hippocampus
e352460	ENSG00000112983.17	ENSG00000112983	BRD8	0.0370367260292904	1.80947189441308	1.55163036650281	0.121609132665804	0.998591218466416	Exon	Hippocampus
e713875	ENSG00000198056.13	ENSG00000198056	PRIM1	0.122879759175732	-2.93331859453841	1.55162665828569	0.121610020442666	0.998591218466416	Exon	Hippocampus
e861139	ENSG00000260565.6	ENSG00000260565		-0.0922806024246145	-1.61180072236355	-1.55162317422512	0.121610854559294	0.998591218466416	Exon	Hippocampus
e718776	ENSG00000155974.11	ENSG00000155974	GRIP1	-0.115552206979919	-2.34387714257232	-1.55159105441388	0.121618544553582	0.998591218466416	Exon	Hippocampus
e969256	ENSG00000108946.14	ENSG00000108946	PRKAR1A	0.0427543914171204	3.55469253820505	1.55158605410929	0.121619741740469	0.998591218466416	Exon	Hippocampus
e1040036	ENSG00000131941.7	ENSG00000131941	RHPN2	0.116533415041364	-2.18512020906888	1.55157130405331	0.12162327329397	0.998591218466416	Exon	Hippocampus
e1121651	ENSG00000183506.16	ENSG00000183506	PI4KAP2	0.129329580216849	-1.62795619649544	1.55156215472883	0.121625463924684	0.998591218466416	Exon	Hippocampus
e565763	ENSG00000181090.18	ENSG00000181090	EHMT1	-0.0692672801829504	-1.43453002083914	-1.55155874366397	0.121626280646838	0.998591218466416	Exon	Hippocampus
e361135	ENSG00000113140.10	ENSG00000113140	SPARC	-0.109053948617761	3.18410184051682	-1.55155769474164	0.121626531794526	0.998591218466416	Exon	Hippocampus
e460700	ENSG00000168255.19	ENSG00000168255	POLR2J3	0.140440279518771	-1.10073301549543	1.55154264601916	0.121630135015458	0.998591218466416	Exon	Hippocampus
e969340	ENSG00000108946.14	ENSG00000108946	PRKAR1A	0.042759017513947	3.55471790153473	1.55152736830814	0.121633793150452	0.998591218466416	Exon	Hippocampus
e179531	ENSG00000182329.11	ENSG00000182329	KIAA2012	-0.138046947152502	-2.71684303080266	-1.55150946007215	0.121638081255184	0.998591218466416	Exon	Hippocampus
e511793	ENSG00000154188.9	ENSG00000154188	ANGPT1	-0.134619488480828	-2.04362849497939	-1.55149229678307	0.121642191094701	0.998591218466416	Exon	Hippocampus
e283689	ENSG00000168214.20	ENSG00000168214	RBPJ	0.0554172698137575	1.83598558412567	1.55147606619197	0.121646077695098	0.998591218466416	Exon	Hippocampus
e800316	ENSG00000089737.15	ENSG00000089737	DDX24	0.0544539922990785	2.55862318733686	1.55146496693448	0.121648735595194	0.998591218466416	Exon	Hippocampus
e230620	ENSG00000157500.10	ENSG00000157500	APPL1	0.0534111761238507	-0.138549754541847	1.55146395000794	0.121648979117291	0.998591218466416	Exon	Hippocampus
e659674	ENSG00000074266.18	ENSG00000074266	EED	-0.0815630830318306	-1.83142978661245	-1.55145781846504	0.121650447438131	0.998591218466416	Exon	Hippocampus
e1149624	ENSG00000183337.16	ENSG00000183337	BCOR	0.0859269991465641	-0.85454211232184	1.55143782582481	0.121655235173202	0.998591218466416	Exon	Hippocampus
e1053835	ENSG00000079432.7	ENSG00000079432	CIC	-0.0637911239014281	0.618135933397635	-1.55143255851032	0.121656496587317	0.998591218466416	Exon	Hippocampus
e904546	ENSG00000261061.1	ENSG00000261061		0.0819991369916966	-1.67966095353637	1.55142254817578	0.121658893886051	0.998591218466416	Exon	Hippocampus
e727026	ENSG00000111144.9	ENSG00000111144	LTA4H	0.0574521814044895	0.260834995517778	1.55142149594813	0.121659145878187	0.998591218466416	Exon	Hippocampus
e841769	ENSG00000140374.15	ENSG00000140374	ETFA	-0.0534411310625336	1.1584438859252	-1.5514036556947	0.121663418403431	0.998591218466416	Exon	Hippocampus
e986867	ENSG00000118680.12	ENSG00000118680	MYL12B	0.0673066792997336	1.4602117290653	1.5514015348086	0.121663926337872	0.998591218466416	Exon	Hippocampus
e748184	ENSG00000121390.18	ENSG00000121390	PSPC1	0.0422875406612097	0.929593684603726	1.55140099105668	0.121664056562167	0.998591218466416	Exon	Hippocampus
e763017	ENSG00000134900.11	ENSG00000134900	TPP2	0.0443982462538456	0.112453024972516	1.55139315950872	0.121665932168255	0.998591218466416	Exon	Hippocampus
e146074	ENSG00000235597.1	ENSG00000235597	LINC01102	0.121921918977514	-2.36184760075639	1.55136119626744	0.121673587397318	0.998591218466416	Exon	Hippocampus
e497033	ENSG00000176209.11	ENSG00000176209	SMIM19	-0.127525709768414	-2.98888842288757	-1.55136059077557	0.12167373241689	0.998591218466416	Exon	Hippocampus
e792601	ENSG00000119711.12	ENSG00000119711	ALDH6A1	-0.0617039670117532	1.066239127755	-1.55135656650138	0.12167469626239	0.998591218466416	Exon	Hippocampus
e111523	ENSG00000115761.15	ENSG00000115761	NOL10	-0.0511499905612509	0.265211609944527	-1.55134728440599	0.121676919420517	0.998591218466416	Exon	Hippocampus
e1114678	ENSG00000160255.17	ENSG00000160255	ITGB2	-0.176939402757716	-2.74068479344673	-1.55133908659335	0.121678882908197	0.998591218466416	Exon	Hippocampus
e838731	ENSG00000167178.15	ENSG00000167178	ISLR2	-0.144323811147158	0.517968517956405	-1.55133105645061	0.121680806260774	0.998591218466416	Exon	Hippocampus
e637334	ENSG00000149485.17	ENSG00000149485	FADS1	0.129685813267654	-2.89171782036106	1.55132662798965	0.121681866960949	0.998591218466416	Exon	Hippocampus
e826641	ENSG00000128833.12	ENSG00000128833	MYO5C	-0.151689161584144	-2.3242864074004	-1.55132656828276	0.121681881261929	0.998591218466416	Exon	Hippocampus
e334956	ENSG00000131844.15	ENSG00000131844	MCCC2	-0.0796514687681103	-0.845565653973098	-1.55132415278624	0.12168245982215	0.998591218466416	Exon	Hippocampus
e1172786	ENSG00000235703.5	ENSG00000235703	LINC00894	0.0775568290767383	-0.920038707615442	1.55129002818572	0.121690633584277	0.998591218466416	Exon	Hippocampus
e607066	ENSG00000151640.12	ENSG00000151640	DPYSL4	0.117157487726831	-2.52185126422788	1.5512821672464	0.121692516552333	0.998591218466416	Exon	Hippocampus
e607080	ENSG00000151640.12	ENSG00000151640	DPYSL4	0.117157487726831	-2.52185126422788	1.5512821672464	0.121692516552333	0.998591218466416	Exon	Hippocampus
e1127031	ENSG00000225465.8	ENSG00000225465	RFPL1S	0.101057365551798	-1.20185512763641	1.55126336435477	0.121697020590883	0.998591218466416	Exon	Hippocampus
e326139	ENSG00000079215.13	ENSG00000079215	SLC1A3	-0.0892663425489444	2.88367289120962	-1.55123546030199	0.121703704959854	0.998591218466416	Exon	Hippocampus
e76796	ENSG00000162729.13	ENSG00000162729	IGSF8	0.0759541095477129	1.06277373331847	1.55123160744025	0.12170462792906	0.998591218466416	Exon	Hippocampus
e900039	ENSG00000261777.5	ENSG00000261777		0.114381089548992	-2.41459454904707	1.55122962898348	0.121705101878822	0.998591218466416	Exon	Hippocampus
e674651	ENSG00000134955.11	ENSG00000134955	SLC37A2	0.143048788720554	-2.2687568506174	1.55122943553071	0.12170514822153	0.998591218466416	Exon	Hippocampus
e663352	ENSG00000187240.13	ENSG00000187240	DYNC2H1	-0.055703531415714	0.742498657303716	-1.55122227947596	0.121706862504825	0.998591218466416	Exon	Hippocampus
e284892	ENSG00000157796.17	ENSG00000157796	WDR19	-0.0609970008396012	-0.587323280691721	-1.55122174541552	0.121706990443523	0.998591218466416	Exon	Hippocampus
e46298	ENSG00000162618.12	ENSG00000162618	ADGRL4	-0.110150823277058	-0.638205583168482	-1.55118565986272	0.121715635287707	0.998591218466416	Exon	Hippocampus
e1081480	ENSG00000101384.11	ENSG00000101384	JAG1	-0.104044611617418	-0.494637901439061	-1.551155174432	0.121722938912951	0.998591218466416	Exon	Hippocampus
e333302	ENSG00000145675.14	ENSG00000145675	PIK3R1	0.0560329392714117	4.2757821547224	1.55114578974134	0.121725187343544	0.998591218466416	Exon	Hippocampus
e1075204	ENSG00000269696.1	ENSG00000269696		0.115046401032627	-2.69073033831252	1.55113055354522	0.121728837776193	0.998591218466416	Exon	Hippocampus
e255080	ENSG00000071794.15	ENSG00000071794	HLTF	0.0583636071062516	1.21140412169124	1.55108785602633	0.12173906811141	0.998591218466416	Exon	Hippocampus
e1109297	ENSG00000182670.13	ENSG00000182670	TTC3	0.0558706158933528	2.33821140543008	1.55105247376201	0.121747546221397	0.998591218466416	Exon	Hippocampus
e1137573	ENSG00000205702.10	ENSG00000205702	CYP2D7	-0.138007842205826	-3.17114221057886	-1.5510516325154	0.121747747802076	0.998591218466416	Exon	Hippocampus
e842183	ENSG00000140386.12	ENSG00000140386	SCAPER	0.0489444144007695	0.214679918275185	1.55104805749426	0.121748604456524	0.998591218466416	Exon	Hippocampus
e53185	ENSG00000134215.15	ENSG00000134215	VAV3	0.204194006909353	-2.95871508507361	1.55104557865524	0.121749198444172	0.998591218466416	Exon	Hippocampus
e283724	ENSG00000168214.20	ENSG00000168214	RBPJ	0.055385657187008	1.83661809001868	1.5510446921606	0.121749410869518	0.998591218466416	Exon	Hippocampus
e842531	ENSG00000140382.14	ENSG00000140382	HMG20A	-0.0514110618483381	1.4848841950054	-1.55104424093709	0.12174951899359	0.998591218466416	Exon	Hippocampus
e1128737	ENSG00000100036.12	ENSG00000100036	SLC35E4	-0.0840746129774336	-1.55273508404051	-1.55102170009399	0.121754920420943	0.998591218466416	Exon	Hippocampus
e926673	ENSG00000141027.20	ENSG00000141027	NCOR1	0.0505277783084736	-0.258452569381732	1.55100751436974	0.12175831982055	0.998591218466416	Exon	Hippocampus
e1089903	ENSG00000080845.17	ENSG00000080845	DLGAP4	-0.08000594038901	3.35230739637204	-1.55100644446352	0.121758576210819	0.998591218466416	Exon	Hippocampus
e707492	ENSG00000172819.16	ENSG00000172819	RARG	-0.119751822100192	-2.95916108036973	-1.55096886728773	0.121767581401805	0.998591218466416	Exon	Hippocampus
e421946	ENSG00000085511.19	ENSG00000085511	MAP3K4	0.0601552722701818	-0.590528325277742	1.55096418153785	0.121768704356084	0.998591218466416	Exon	Hippocampus
e507520	ENSG00000164951.15	ENSG00000164951	PDP1	0.078240240805305	4.4317638546909	1.55096283431237	0.121769027224291	0.998591218466416	Exon	Hippocampus
e588480	ENSG00000165637.13	ENSG00000165637	VDAC2	-0.0625081136052192	0.809461047780535	-1.55095846408742	0.121770074571563	0.998591218466416	Exon	Hippocampus
e538223	ENSG00000165092.12	ENSG00000165092	ALDH1A1	0.140811808504017	-2.16038932008531	1.55095773734527	0.121770248739806	0.998591218466416	Exon	Hippocampus
e545659	ENSG00000136874.10	ENSG00000136874	STX17	0.0517323761277769	-0.395849393952915	1.55094032747125	0.121774421182086	0.998591218466416	Exon	Hippocampus
e1158051	ENSG00000079482.12	ENSG00000079482	OPHN1	-0.0559772088464266	0.47646506870736	-1.55093712541341	0.121775188597992	0.998591218466416	Exon	Hippocampus
e168478	ENSG00000128656.13	ENSG00000128656	CHN1	0.11639551004152	3.43092045414915	1.55090414976069	0.121783091874248	0.998591218466416	Exon	Hippocampus
e134990	ENSG00000187605.15	ENSG00000187605	TET3	-0.107017975719734	-1.98320870702876	-1.55085806616542	0.121794137406293	0.998591218466416	Exon	Hippocampus
e531575	ENSG00000213930.11	ENSG00000213930	GALT	0.0546613526302078	-0.427424906922796	1.55084810560244	0.121796524904062	0.998591218466416	Exon	Hippocampus
e860284	ENSG00000167968.12	ENSG00000167968	DNASE1L2	0.128427183237801	-2.94076985572323	1.55084465457238	0.121797352107499	0.998591218466416	Exon	Hippocampus
e851108	ENSG00000173575.19	ENSG00000173575	CHD2	0.0611040106195646	-0.778857363244998	1.55080083861088	0.121807855069436	0.998591218466416	Exon	Hippocampus
e1061219	ENSG00000105483.16	ENSG00000105483	CARD8	0.0843884125036873	0.688343520566522	1.55080028749035	0.121807987181025	0.998591218466416	Exon	Hippocampus
e112692	ENSG00000079785.14	ENSG00000079785	DDX1	0.0518481007021289	0.939776193106059	1.55079757676522	0.12180863698282	0.998591218466416	Exon	Hippocampus
e763210	ENSG00000134899.18	ENSG00000134899	ERCC5	0.0463444386416605	0.277619499049065	1.55078899081912	0.121810695181859	0.998591218466416	Exon	Hippocampus
e7990	ENSG00000171608.15	ENSG00000171608	PIK3CD	-0.0847009894655492	-1.38144904744004	-1.55077869108559	0.121813164241259	0.998591218466416	Exon	Hippocampus
e593690	ENSG00000107438.8	ENSG00000107438	PDLIM1	-0.262886068332873	-3.29633425984144	-1.55077677659946	0.121813623187555	0.998591218466416	Exon	Hippocampus
e1160889	ENSG00000085224.21	ENSG00000085224	ATRX	0.0754462954986446	0.819805115104915	1.55074372751365	0.121821546026479	0.998591218466416	Exon	Hippocampus
e91040	ENSG00000143862.7	ENSG00000143862	ARL8A	-0.0526619636097231	0.827319919089635	-1.55074173411313	0.121822023916212	0.998591218466416	Exon	Hippocampus
e328370	ENSG00000112972.14	ENSG00000112972	HMGCS1	0.0768585214493591	3.58050923608625	1.55072278158668	0.121826567591314	0.998591218466416	Exon	Hippocampus
e479017	ENSG00000106615.9	ENSG00000106615	RHEB	-0.0971460479059601	-2.0267488654507	-1.5507201519036	0.121827198041548	0.998591218466416	Exon	Hippocampus
e597644	ENSG00000166167.17	ENSG00000166167	BTRC	0.0543420980503382	0.422914785942694	1.55070907505081	0.121829853676526	0.998591218466416	Exon	Hippocampus
e150650	ENSG00000163075.12	ENSG00000163075	CFAP221	-0.120670472970548	-1.7847387529354	-1.55069481728727	0.121833271990121	0.998591218466416	Exon	Hippocampus
e204174	ENSG00000197548.12	ENSG00000197548	ATG7	0.0585991682050916	-0.663513502989916	1.5506643609464	0.121840574181629	0.998591218466416	Exon	Hippocampus
e384413	ENSG00000204351.11	ENSG00000204351	SKIV2L	-0.0968073256775584	-2.60847001292049	-1.5506375662185	0.1218469987514	0.998591218466416	Exon	Hippocampus
e1038286	ENSG00000197020.10	ENSG00000197020	ZNF100	0.109791160064161	-1.86814686496675	1.55063262690749	0.121848183078637	0.998591218466416	Exon	Hippocampus
e473576	ENSG00000157800.17	ENSG00000157800	SLC37A3	0.0632751792559087	-1.14955855628194	1.55062649453221	0.121849653486382	0.998591218466416	Exon	Hippocampus
e1075705	ENSG00000197128.11	ENSG00000197128	ZNF772	0.0469319115173778	0.0785728986958264	1.55062564103464	0.121849858137297	0.998591218466416	Exon	Hippocampus
e326068	ENSG00000164188.8	ENSG00000164188	RANBP3L	-0.0943769492225651	1.07550008496881	-1.55061164586171	0.121853213926335	0.998591218466416	Exon	Hippocampus
e309670	ENSG00000109458.8	ENSG00000109458	GAB1	0.101013897798457	0.324428269297994	1.55059856292738	0.121856351042684	0.998591218466416	Exon	Hippocampus
e784435	ENSG00000100575.13	ENSG00000100575	TIMM9	0.0540688107561363	0.432533937251917	1.55058604412398	0.121859352947183	0.998591218466416	Exon	Hippocampus
e185156	ENSG00000163466.15	ENSG00000163466	ARPC2	0.0968904244395954	-1.94252028380936	1.55058276926794	0.121860138239888	0.998591218466416	Exon	Hippocampus
e105327	ENSG00000119285.10	ENSG00000119285	HEATR1	-0.0549693829171904	-0.63021353177126	-1.55053648217816	0.121871238057708	0.998591218466416	Exon	Hippocampus
e492627	ENSG00000104695.12	ENSG00000104695	PPP2CB	0.0401168263095089	2.95440247449127	1.55051748984638	0.121875792719767	0.998591218466416	Exon	Hippocampus
e999231	ENSG00000141639.11	ENSG00000141639	MAPK4	-0.0851256533267277	-0.0543806170253226	-1.55051560643394	0.12187624439919	0.998591218466416	Exon	Hippocampus
e425384	ENSG00000164880.15	ENSG00000164880	INTS1	-0.086702703460212	-0.48766356354105	-1.55050478360017	0.121878839953513	0.998591218466416	Exon	Hippocampus
e947053	ENSG00000168610.14	ENSG00000168610	STAT3	-0.0760753015576405	0.202017881741507	-1.55050323998185	0.12187921015078	0.998591218466416	Exon	Hippocampus
e1024514	ENSG00000198551.9	ENSG00000198551	ZNF627	0.0831334552988725	-2.04892155120846	1.55049417623128	0.121881383876709	0.998591218466416	Exon	Hippocampus
e428557	ENSG00000106399.11	ENSG00000106399	RPA3	0.0786922785347965	-0.23524762272629	1.55048236491862	0.121884216586005	0.998591218466416	Exon	Hippocampus
e523698	ENSG00000161016.16	ENSG00000161016	RPL8	-0.0545794622259555	2.15689970113142	-1.55047172848531	0.121886767567996	0.998591218466416	Exon	Hippocampus
e94506	ENSG00000143479.15	ENSG00000143479	DYRK3	-0.0979632391026555	1.40296670580405	-1.55047133035946	0.121886863053063	0.998591218466416	Exon	Hippocampus
e106661	ENSG00000143702.15	ENSG00000143702	CEP170	-0.0971017197150974	0.516189184347046	-1.55046421518905	0.121888569539724	0.998591218466416	Exon	Hippocampus
e548310	ENSG00000136875.12	ENSG00000136875	PRPF4	-0.0521306935557463	-0.94056361546782	-1.5504439847979	0.121893421654261	0.998591218466416	Exon	Hippocampus
e1044420	ENSG00000105254.11	ENSG00000105254	TBCB	-0.0572491095672707	1.29301514754958	-1.55043360038421	0.121895912340455	0.998591218466416	Exon	Hippocampus
e976900	ENSG00000161547.15	ENSG00000161547	SRSF2	-0.0801921109967081	0.600711426259736	-1.55042384062248	0.121898253241221	0.998591218466416	Exon	Hippocampus
e4721	ENSG00000177133.10	ENSG00000177133	LINC00982	0.156882985150231	-0.0812763751732921	1.55041641876115	0.121900033414948	0.998591218466416	Exon	Hippocampus
e1016871	ENSG00000268861.6	ENSG00000268861		-0.129759026619905	-3.04187632945666	-1.55041606313118	0.121900118715239	0.998591218466416	Exon	Hippocampus
e326134	ENSG00000079215.13	ENSG00000079215	SLC1A3	-0.0892188156290042	2.88376052867623	-1.55041392248486	0.121900632164951	0.998591218466416	Exon	Hippocampus
e438305	ENSG00000106628.10	ENSG00000106628	POLD2	-0.057853823775255	-0.370261379835537	-1.55039568472564	0.121905006694048	0.998591218466416	Exon	Hippocampus
e627022	ENSG00000149090.11	ENSG00000149090	PAMR1	-0.104570112589527	-2.39477588503754	-1.55039072165212	0.121906197163683	0.998591218466416	Exon	Hippocampus
e205668	ENSG00000154781.15	ENSG00000154781	CCDC174	-0.0627491367500365	-1.0414539242959	-1.55035376958971	0.12191506097196	0.998591218466416	Exon	Hippocampus
e182225	ENSG00000078018.19	ENSG00000078018	MAP2	0.0978674025073178	4.53895177827738	1.55034163538096	0.12191797175339	0.998591218466416	Exon	Hippocampus
e321548	ENSG00000124275.14	ENSG00000124275	MTRR	0.0585723397264689	1.56602140473136	1.55033591409922	0.121919344206314	0.998591218466416	Exon	Hippocampus
e444809	ENSG00000106638.15	ENSG00000106638	TBL2	-0.0736224382072038	-1.2072094791947	-1.5503343351482	0.121919722976014	0.998591218466416	Exon	Hippocampus
e758884	ENSG00000083520.14	ENSG00000083520	DIS3	-0.0664186015662942	-1.34928543731478	-1.5503226469166	0.12192252685863	0.998591218466416	Exon	Hippocampus
e1039222	ENSG00000166289.5	ENSG00000166289	PLEKHF1	-0.116473085406961	-2.11720929417415	-1.55028444270636	0.121931691996004	0.998591218466416	Exon	Hippocampus
e774357	ENSG00000100949.14	ENSG00000100949	RABGGTA	0.0905991628159757	-2.2447210972006	1.5502783615439	0.121933150908386	0.998591218466416	Exon	Hippocampus
e569803	ENSG00000123240.16	ENSG00000123240	OPTN	0.0564044438960913	1.50685665471696	1.55027816824992	0.121933197281154	0.998591218466416	Exon	Hippocampus
e1176377	ENSG00000102119.10	ENSG00000102119	EMD	-0.0757142538043011	-1.89516367387794	-1.5502692618657	0.121935334008889	0.998591218466416	Exon	Hippocampus
e175027	ENSG00000115419.12	ENSG00000115419	GLS	0.0799540518015116	1.52791120930985	1.55026756675562	0.121935740685525	0.998591218466416	Exon	Hippocampus
e677319	ENSG00000182667.14	ENSG00000182667	NTM	0.117369375131547	-2.25090645503368	1.55026559372788	0.12193621403918	0.998591218466416	Exon	Hippocampus
e340290	ENSG00000081189.14	ENSG00000081189	MEF2C	0.159762118213359	0.174242026035162	1.5502639366774	0.121936611587116	0.998591218466416	Exon	Hippocampus
e1013223	ENSG00000167674.14	ENSG00000167674		-0.0897693646715987	-1.34498224543169	-1.55025100536769	0.12193971401124	0.998591218466416	Exon	Hippocampus
e797859	ENSG00000198668.10	ENSG00000198668	CALM1	0.0728539973423226	5.43744666126791	1.5502414968388	0.121941995296064	0.998591218466416	Exon	Hippocampus
e708377	ENSG00000139625.12	ENSG00000139625	MAP3K12	0.049168383222693	1.84449635182175	1.55017691608742	0.121957490386696	0.998591218466416	Exon	Hippocampus
e212530	ENSG00000060971.17	ENSG00000060971	ACAA1	-0.0583599673713785	-0.596723183056541	-1.55013512818052	0.121967517532169	0.998591218466416	Exon	Hippocampus
e339880	ENSG00000247828.7	ENSG00000247828	TMEM161B-AS1	0.0774486414893034	-0.24958000934392	1.55011417605667	0.121972545306643	0.998591218466416	Exon	Hippocampus
e300892	ENSG00000164035.9	ENSG00000164035	EMCN	-0.114602337718447	-1.93782387575574	-1.55011283901255	0.121972866155835	0.998591218466416	Exon	Hippocampus
e215915	ENSG00000144792.9	ENSG00000144792	ZNF660	-0.0659351890637056	-1.40494328974764	-1.55010567249441	0.12197458590959	0.998591218466416	Exon	Hippocampus
e835011	ENSG00000169018.5	ENSG00000169018	FEM1B	0.0509551230032963	1.28683873196952	1.55009820131161	0.121976378794174	0.998591218466416	Exon	Hippocampus
e1115651	ENSG00000142156.14	ENSG00000142156	COL6A1	-0.0938351094468408	0.550474755073113	-1.55009548856841	0.121977029785301	0.998591218466416	Exon	Hippocampus
e710365	ENSG00000135404.11	ENSG00000135404	CD63	-0.0818116068726349	3.05975007876287	-1.55008188904078	0.121980293375941	0.998591218466416	Exon	Hippocampus
e215805	ENSG00000225873.3	ENSG00000225873	LINC00694	0.0976255189325082	-2.26408404270451	1.55004649556595	0.121988787360871	0.998591218466416	Exon	Hippocampus
e55286	ENSG00000168710.17	ENSG00000168710	AHCYL1	-0.0684186380216902	2.04630848162665	-1.55003295476613	0.121992037103818	0.998591218466416	Exon	Hippocampus
e3764	ENSG00000067606.16	ENSG00000067606	PRKCZ	0.0639044981265171	2.38679182853529	1.55003239890443	0.121992170510067	0.998591218466416	Exon	Hippocampus
e254734	ENSG00000188313.12	ENSG00000188313	PLSCR1	-0.154544363944487	-2.61252311806604	-1.55002655579005	0.12199357285856	0.998591218466416	Exon	Hippocampus
e510481	ENSG00000048392.11	ENSG00000048392	RRM2B	0.0830358354421806	-0.129490229835917	1.55001113147612	0.12199727475744	0.998591218466416	Exon	Hippocampus
e145552	ENSG00000071054.16	ENSG00000071054	MAP4K4	0.0805490869028673	1.02815860322806	1.5500010834724	0.121999686367151	0.998591218466416	Exon	Hippocampus
e1174790	ENSG00000067829.18	ENSG00000067829	IDH3G	0.0718965560851083	0.919685723041255	1.54999248320503	0.122001750537059	0.998591218466416	Exon	Hippocampus
e98497	ENSG00000067704.9	ENSG00000067704	IARS2	-0.0576716349864156	-0.243996971985937	-1.54998344878362	0.1220039189388	0.998591218466416	Exon	Hippocampus
e841361	ENSG00000169371.13	ENSG00000169371	SNUPN	-0.0536966982208658	0.0835882501714126	-1.54997673867205	0.122005529489582	0.998591218466416	Exon	Hippocampus
e307790	ENSG00000164074.14	ENSG00000164074	ABHD18	-0.0642130664830764	-1.33388794187637	-1.54995117314356	0.122011665841787	0.998591218466416	Exon	Hippocampus
e763003	ENSG00000134900.11	ENSG00000134900	TPP2	0.046931506846024	0.30162942385059	1.5499477245114	0.122012493616407	0.998591218466416	Exon	Hippocampus
e150113	ENSG00000235026.5	ENSG00000235026	DPP10-AS1	0.135943916038471	-1.39605903774146	1.54994281768179	0.122013671409522	0.998591218466416	Exon	Hippocampus
e132408	ENSG00000116001.15	ENSG00000116001	TIA1	0.052207157106289	3.67593621788149	1.54993164180942	0.12201635400297	0.998591218466416	Exon	Hippocampus
e297793	ENSG00000163633.10	ENSG00000163633	C4orf36	0.0985687428725149	-2.23181850767102	1.54991365564164	0.122020671398566	0.998591218466416	Exon	Hippocampus
e1016867	ENSG00000268861.6	ENSG00000268861		-0.104467622823419	-2.92954318766969	-1.54991053168226	0.122021421285282	0.998591218466416	Exon	Hippocampus
e416871	ENSG00000112425.13	ENSG00000112425	EPM2A	0.0753832498215954	2.53511222464704	1.54989188159653	0.122025898195807	0.998591218466416	Exon	Hippocampus
e652852	ENSG00000162129.12	ENSG00000162129	CLPB	-0.0691073566123906	-1.23438881898157	-1.54988713201911	0.122027038341627	0.998591218466416	Exon	Hippocampus
e521295	ENSG00000185189.16	ENSG00000185189	NRBP2	0.0747014154671551	0.923297579959992	1.54987666520191	0.122029550952121	0.998591218466416	Exon	Hippocampus
e1127275	ENSG00000184117.11	ENSG00000184117	NIPSNAP1	0.117242297762049	-1.66693119824834	1.54984767372469	0.122036510709559	0.998591218466416	Exon	Hippocampus
e1041844	ENSG00000012124.15	ENSG00000012124	CD22	0.190141993981832	-3.28194148331196	1.54982194082469	0.122042688466809	0.998591218466416	Exon	Hippocampus
e731725	ENSG00000111783.12	ENSG00000111783	RFX4	-0.157536918889847	-2.95689795246579	-1.54981659552796	0.122043971755436	0.998591218466416	Exon	Hippocampus
e807352	ENSG00000182809.10	ENSG00000182809	CRIP2	-0.0971854045877447	0.443992270683498	-1.54981532692599	0.122044276320529	0.998591218466416	Exon	Hippocampus
e457645	ENSG00000239521.7	ENSG00000239521	GATS	-0.0758462655022921	0.694312435574642	-1.54979547389482	0.122049042700375	0.998591218466416	Exon	Hippocampus
e250798	ENSG00000182923.16	ENSG00000182923	CEP63	0.0645928570395523	-0.004240557490753	1.54979007707802	0.122050338410839	0.998591218466416	Exon	Hippocampus
e1133243	ENSG00000100097.11	ENSG00000100097	LGALS1	-0.0917004798666411	2.0249936675207	-1.54978872404633	0.122050663259082	0.998591218466416	Exon	Hippocampus
e19462	ENSG00000060642.10	ENSG00000060642	PIGV	0.11115129556595	-3.01846238132351	1.54977549530444	0.122053839372371	0.998591218466416	Exon	Hippocampus
e1178647	ENSG00000214717.10_PAR_Y	ENSG00000214717	ZBED1	0.257656541439977	-1.73859113516723	1.54976928453278	0.122055330550487	0.998591218466416	Exon	Hippocampus
e815462	ENSG00000150667.6	ENSG00000150667	FSIP1	-0.0990211730940431	-1.93001424941583	-1.54974807205256	0.122060423678634	0.998591218466416	Exon	Hippocampus
e763696	ENSG00000187498.14	ENSG00000187498	COL4A1	-0.146316617547623	-1.20468942267674	-1.54974285759211	0.122061675698992	0.998591218466416	Exon	Hippocampus
e665605	ENSG00000170145.4	ENSG00000170145	SIK2	0.0668746034164075	-0.256243668065599	1.54974205397733	0.122061868652175	0.998591218466416	Exon	Hippocampus
e1039621	ENSG00000178904.18	ENSG00000178904	DPY19L3	-0.0693309496969528	0.576949027954317	-1.54973729833391	0.122063010518269	0.998591218466416	Exon	Hippocampus
e14754	ENSG00000075151.20	ENSG00000075151	EIF4G3	0.0454526957976237	1.50581781047643	1.54969328346722	0.122073579219847	0.998591218466416	Exon	Hippocampus
e637510	ENSG00000167994.11	ENSG00000167994	RAB3IL1	-0.092352737279235	-1.44961997311957	-1.54966702497503	0.122079884662602	0.998591218466416	Exon	Hippocampus
e178722	ENSG00000155749.12	ENSG00000155749	ALS2CR12	-0.081063707593058	-0.873837122414571	-1.54965942387517	0.12208170995982	0.998591218466416	Exon	Hippocampus
e849527	ENSG00000140575.12	ENSG00000140575	IQGAP1	-0.0973781877714339	-0.747186786517294	-1.5496593707928	0.122081722706881	0.998591218466416	Exon	Hippocampus
e260662	ENSG00000173890.16	ENSG00000173890	GPR160	0.121086299773189	-1.53138242761027	1.54965599131051	0.122082534248963	0.998591218466416	Exon	Hippocampus
e961652	ENSG00000011143.16	ENSG00000011143	MKS1	0.0969595694665639	-2.59467034725866	1.54965073933002	0.122083795457401	0.998591218466416	Exon	Hippocampus
e169873	ENSG00000237298.9	ENSG00000237298	TTN-AS1	-0.0941679372362804	-2.35166611969501	-1.54963019335043	0.122088729458758	0.998591218466416	Exon	Hippocampus
e1006499	ENSG00000099864.17	ENSG00000099864	PALM	-0.0773665479806402	1.45582434917091	-1.54960411320927	0.122094992683275	0.998591218466416	Exon	Hippocampus
e809958	ENSG00000114062.18	ENSG00000114062	UBE3A	0.0495601242145344	3.99004712954764	1.54960291529539	0.122095280371961	0.998591218466416	Exon	Hippocampus
e225420	ENSG00000164080.13	ENSG00000164080	RAD54L2	-0.0662197714089346	-1.1956086010168	-1.54957483699808	0.122102023754063	0.998591218466416	Exon	Hippocampus
e1081508	ENSG00000101384.11	ENSG00000101384	JAG1	-0.100264496543358	0.0948085692198986	-1.54957289791533	0.122102489461749	0.998591218466416	Exon	Hippocampus
e297540	ENSG00000163629.12	ENSG00000163629	PTPN13	-0.0779661991659233	-0.0710679991341068	-1.54956272084256	0.122104933702636	0.998591218466416	Exon	Hippocampus
e341321	ENSG00000198677.10	ENSG00000198677	TTC37	0.0415827280843835	0.76031214367647	1.54956032202383	0.12210550983566	0.998591218466416	Exon	Hippocampus
e472248	ENSG00000157680.15	ENSG00000157680	DGKI	0.0876961730551592	-0.727740439493248	1.54954090620716	0.122110173081539	0.998591218466416	Exon	Hippocampus
e1178649	ENSG00000214717.10_PAR_Y	ENSG00000214717	ZBED1	0.257566652357739	-1.73899374807244	1.54953331881112	0.122111995442729	0.998591218466416	Exon	Hippocampus
e326130	ENSG00000079215.13	ENSG00000079215	SLC1A3	-0.0889565314614413	2.89110372287739	-1.54952956600493	0.122112896809704	0.998591218466416	Exon	Hippocampus
e621424	ENSG00000006071.12	ENSG00000006071	ABCC8	-0.102985399229601	-1.69824817507732	-1.54950996577873	0.122117604570813	0.998591218466416	Exon	Hippocampus
e815454	ENSG00000137801.10	ENSG00000137801	THBS1	-0.268318833573592	-1.9146699054663	-1.54950004407138	0.122119987711285	0.998591218466416	Exon	Hippocampus
e694324	ENSG00000123106.10	ENSG00000123106	CCDC91	0.0653045867359196	1.44756297682621	1.54948463370681	0.122123689269924	0.998591218466416	Exon	Hippocampus
e1010317	ENSG00000104904.12	ENSG00000104904	OAZ1	0.0457561749157274	4.88730041926573	1.5494736018784	0.122126339161364	0.998591218466416	Exon	Hippocampus
e526758	ENSG00000153707.16	ENSG00000153707	PTPRD	0.189511018044462	-1.01992601847288	1.54946071806381	0.122129433964772	0.998591218466416	Exon	Hippocampus
e1010330	ENSG00000104904.12	ENSG00000104904	OAZ1	0.045755739627445	4.88730493685664	1.54944100519195	0.122134169285781	0.998591218466416	Exon	Hippocampus
e1026219	ENSG00000105607.12	ENSG00000105607	GCDH	-0.0584320514561918	-0.808897476971127	-1.54944071014182	0.122134240162243	0.998591218466416	Exon	Hippocampus
e115495	ENSG00000084754.10	ENSG00000084754	HADHA	-0.0602814016964041	1.41922710207167	-1.54944059533854	0.122134267740112	0.998591218466416	Exon	Hippocampus
e922392	ENSG00000179094.14	ENSG00000179094	PER1	-0.102999389560209	0.802427765791937	-1.54935961305999	0.122153722395601	0.998591218466416	Exon	Hippocampus
e787401	ENSG00000126822.16	ENSG00000126822	PLEKHG3	0.107727016689016	-0.109552400516079	1.54935841587055	0.122154010018842	0.998591218466416	Exon	Hippocampus
e713340	ENSG00000135423.12	ENSG00000135423	GLS2	0.0893480376788732	1.06530696805161	1.54933301260053	0.122160113247438	0.998591218466416	Exon	Hippocampus
e809947	ENSG00000114062.18	ENSG00000114062	UBE3A	0.049557767757984	3.99015891879351	1.54932401551955	0.12216227488646	0.998591218466416	Exon	Hippocampus
e844751	ENSG00000117899.10	ENSG00000117899	MESDC2	0.102326723610192	-2.48893689309262	1.54929773056931	0.122168590281567	0.998591218466416	Exon	Hippocampus
e1066290	ENSG00000105357.15	ENSG00000105357	MYH14	-0.0853098769502918	-1.44436156735033	-1.54929382665878	0.122169528282653	0.998591218466416	Exon	Hippocampus
e493796	ENSG00000085788.13	ENSG00000085788	DDHD2	0.0649400431058892	0.999049439307892	1.54926980639589	0.122175299807909	0.998591218466416	Exon	Hippocampus
e17175	ENSG00000001461.16	ENSG00000001461	NIPAL3	0.0742143402268134	1.90156512190416	1.54926601180563	0.122176211581592	0.998591218466416	Exon	Hippocampus
e586854	ENSG00000166343.9	ENSG00000166343	MSS51	0.0826231145613259	-1.95859382918125	1.54926237789113	0.122177084752707	0.998591218466416	Exon	Hippocampus
e840218	ENSG00000178802.17	ENSG00000178802	MPI	0.0416441794706338	0.43971784508966	1.54922957590356	0.122184966763533	0.998591218466416	Exon	Hippocampus
e319041	ENSG00000109794.13	ENSG00000109794	FAM149A	-0.0731475229925751	-0.801567604429704	-1.54922132734212	0.12218694887849	0.998591218466416	Exon	Hippocampus
e963434	ENSG00000108443.13	ENSG00000108443	RPS6KB1	0.0377567162233469	1.21815178556962	1.5492186344775	0.122187595974633	0.998591218466416	Exon	Hippocampus
e1081895	ENSG00000101247.17	ENSG00000101247	NDUFAF5	0.0626356266232961	-0.12853106637512	1.54921427763914	0.122188642929842	0.998591218466416	Exon	Hippocampus
e1052995	ENSG00000076928.17	ENSG00000076928	ARHGEF1	0.0902346227921801	-1.35071290459359	1.54920618590718	0.122190587404623	0.998591218466416	Exon	Hippocampus
e932431	ENSG00000272780.5	ENSG00000272780		0.104689585049883	0.6064790307221	1.54920602924227	0.122190625052054	0.998591218466416	Exon	Hippocampus
e900620	ENSG00000103043.14	ENSG00000103043	VAC14	-0.0520038702742409	-0.654610829073007	-1.54917281319559	0.122198607254116	0.998591218466416	Exon	Hippocampus
e296652	ENSG00000138663.8	ENSG00000138663	COPS4	0.0885581696694513	-2.23731480733686	1.54917206790567	0.122198786360639	0.998591218466416	Exon	Hippocampus
e690426	ENSG00000048540.14	ENSG00000048540	LMO3	0.102906928934393	1.68676546231073	1.54915996147768	0.122201695781086	0.998591218466416	Exon	Hippocampus
e1098324	ENSG00000124209.3	ENSG00000124209	RAB22A	-0.08472316800268	-1.9083686003125	-1.5491524849416	0.122203492571657	0.998591218466416	Exon	Hippocampus
e95683	ENSG00000076356.6	ENSG00000076356	PLXNA2	0.121745908652681	-2.5974026725071	1.54914961800445	0.122204181570774	0.998591218466416	Exon	Hippocampus
e672953	ENSG00000149403.11	ENSG00000149403	GRIK4	-0.0878275743515793	-0.669165533204541	-1.54913899937707	0.122206733528014	0.998591218466416	Exon	Hippocampus
e936992	ENSG00000196712.16	ENSG00000196712	NF1	0.0416090963355164	4.51563254458808	1.54913884979892	0.122206769476184	0.998591218466416	Exon	Hippocampus
e710546	ENSG00000257390.5	ENSG00000257390		-0.0803542525058692	-2.13512831841487	-1.54913821323686	0.122206922461461	0.998591218466416	Exon	Hippocampus
e995127	ENSG00000186812.12	ENSG00000186812	ZNF397	0.0537690911045171	-0.196105422279593	1.54909868822463	0.122216421821669	0.998591218466416	Exon	Hippocampus
e733207	ENSG00000110906.12	ENSG00000110906	KCTD10	-0.0477861803082849	1.59901302127006	-1.54908796317438	0.122218999558153	0.998591218466416	Exon	Hippocampus
e425500	ENSG00000157778.8	ENSG00000157778	PSMG3	0.0551201001317148	0.854496485095713	1.54908421142005	0.122219901292114	0.998591218466416	Exon	Hippocampus
e689008	ENSG00000111276.10	ENSG00000111276	CDKN1B	0.0733975971866042	1.51026570039383	1.54907554316247	0.122221984727347	0.998591218466416	Exon	Hippocampus
e174204	ENSG00000115368.9	ENSG00000115368	WDR75	0.0622111692524989	0.16519053529194	1.54907287083681	0.122222627032459	0.998591218466416	Exon	Hippocampus
e45929	ENSG00000180488.14	ENSG00000180488	FAM73A	0.0598303363618436	4.44813814344811	1.54905792855825	0.122226218523003	0.998591218466416	Exon	Hippocampus
e520515	ENSG00000104529.17	ENSG00000104529	EEF1D	-0.0752972407792366	1.51501866995032	-1.54904483539201	0.122229365633388	0.998591218466416	Exon	Hippocampus
e878759	ENSG00000178188.14	ENSG00000178188	SH2B1	0.0561106891941462	0.15969164440522	1.54902860632548	0.122233266585873	0.998591218466416	Exon	Hippocampus
e99442	ENSG00000162909.17	ENSG00000162909	CAPN2	-0.0698035108033539	0.39798859437263	-1.54902488627199	0.122234160782423	0.998591218466416	Exon	Hippocampus
e112604	ENSG00000079785.14	ENSG00000079785	DDX1	0.0487774221764187	1.93982231665818	1.54899187681381	0.122242095555453	0.998591218466416	Exon	Hippocampus
e682527	ENSG00000067182.7	ENSG00000067182	TNFRSF1A	-0.122994622034185	-1.07787117374012	-1.5489830430962	0.122244219062204	0.998591218466416	Exon	Hippocampus
e871524	ENSG00000167186.10	ENSG00000167186	COQ7	0.0570778492909922	-0.422421566444807	1.54897334838049	0.12224654957462	0.998591218466416	Exon	Hippocampus
e47936	ENSG00000122417.15	ENSG00000122417	ODF2L	0.0707860306832351	-0.4636177746248	1.54896209047991	0.12224925590475	0.998591218466416	Exon	Hippocampus
e975582	ENSG00000257949.6	ENSG00000257949	TEN1	-0.0654501557078323	-0.962136950473675	-1.54895260341932	0.122251536572329	0.998591218466416	Exon	Hippocampus
e720312	ENSG00000127328.21	ENSG00000127328	RAB3IP	0.0811451043832677	0.792232653230165	1.54894655159603	0.122252991434193	0.998591218466416	Exon	Hippocampus
e674693	ENSG00000134955.11	ENSG00000134955	SLC37A2	0.142843697267384	-2.2689706382139	1.54893730108009	0.122255215289902	0.998591218466416	Exon	Hippocampus
e350541	ENSG00000053108.16	ENSG00000053108	FSTL4	0.207186522229056	-2.65799578813527	1.5489323857434	0.122256396966588	0.998591218466416	Exon	Hippocampus
e257456	ENSG00000114850.6	ENSG00000114850	SSR3	-0.0509311556888404	0.615545104196281	-1.54890056945791	0.122264046010931	0.998591218466416	Exon	Hippocampus
e300796	ENSG00000164031.16	ENSG00000164031	DNAJB14	0.0596920443317665	3.9193324911927	1.54888530063541	0.122267716965647	0.998591218466416	Exon	Hippocampus
e455523	ENSG00000241685.8	ENSG00000241685	ARPC1A	-0.0627927072416614	0.258662654822315	-1.54887689931106	0.122269736862364	0.998591218466416	Exon	Hippocampus
e593712	ENSG00000095637.21	ENSG00000095637	SORBS1	-0.0955677374714182	0.273131342395652	-1.54887139560797	0.122271060109822	0.998591218466416	Exon	Hippocampus
e364295	ENSG00000145934.16	ENSG00000145934	TENM2	-0.124188093312758	-1.59359010448277	-1.54886821127162	0.122271825720383	0.998591218466416	Exon	Hippocampus
e358801	ENSG00000169247.11	ENSG00000169247	SH3TC2	0.136063988237082	-0.717523063267942	1.54886676833028	0.12227217264827	0.998591218466416	Exon	Hippocampus
e124263	ENSG00000138078.15	ENSG00000138078	PREPL	0.0675697283336691	4.08104506394624	1.54884934450913	0.122276361936662	0.998591218466416	Exon	Hippocampus
e797056	ENSG00000165521.15	ENSG00000165521	EML5	-0.103765531624727	-1.70041071080623	-1.54884262644556	0.122277977221259	0.998591218466416	Exon	Hippocampus
e1057226	ENSG00000104884.14	ENSG00000104884	ERCC2	-0.0753564620254403	-1.86294647067501	-1.54883545155556	0.122279702363245	0.998591218466416	Exon	Hippocampus
e205443	ENSG00000131389.16	ENSG00000131389	SLC6A6	-0.0790507281746735	-0.0773439811866217	-1.5488294614715	0.122281142643232	0.998591218466416	Exon	Hippocampus
e818108	ENSG00000137802.13	ENSG00000137802	MAPKBP1	-0.0780967328838445	-1.64080012278822	-1.548821502477	0.122283056356584	0.998591218466416	Exon	Hippocampus
e280840	ENSG00000137449.15	ENSG00000137449	CPEB2	0.0561494659202463	1.35509779316038	1.5488187976597	0.12228370672612	0.998591218466416	Exon	Hippocampus
e39875	ENSG00000162407.8	ENSG00000162407	PLPP3	-0.0737115247804698	2.64408196536812	-1.54877946515245	0.122293164479203	0.998591218466416	Exon	Hippocampus
e898848	ENSG00000132603.13	ENSG00000132603	NIP7	-0.0933036673838243	-2.89997600389854	-1.54877137675817	0.122295109456526	0.998591218466416	Exon	Hippocampus
e900091	ENSG00000168872.16	ENSG00000168872	DDX19A	-0.0495420027734605	-0.455950614674906	-1.54875123962704	0.122299951841163	0.998591218466416	Exon	Hippocampus
e369534	ENSG00000145912.8	ENSG00000145912	NHP2	-0.0491558840039417	1.12511426251048	-1.54874377045915	0.122301747993452	0.998591218466416	Exon	Hippocampus
e1064713	ENSG00000169169.14	ENSG00000169169	CPT1C	-0.0767484801105588	0.14269771422639	-1.54872942758778	0.122305197161433	0.998591218466416	Exon	Hippocampus
e208266	ENSG00000174738.12	ENSG00000174738	NR1D2	0.0522718570339012	1.42690327389379	1.54872076593446	0.122307280149329	0.998591218466416	Exon	Hippocampus
e902692	ENSG00000090863.11	ENSG00000090863	GLG1	0.0329961196120181	3.84315971924724	1.54869219872196	0.122314150300409	0.998591218466416	Exon	Hippocampus
e1051429	ENSG00000123815.11	ENSG00000123815	ADCK4	-0.0724413950807398	-1.59525791020281	-1.54867144857256	0.12231914070978	0.998591218466416	Exon	Hippocampus
e1045851	ENSG00000120784.15	ENSG00000120784	ZFP30	0.0525561621691152	2.76574395299402	1.54866020089294	0.122321845842656	0.998591218466416	Exon	Hippocampus
e184533	ENSG00000138375.12	ENSG00000138375	SMARCAL1	0.102250093052119	-2.68425052558943	1.54865330259643	0.122323504946623	0.998591218466416	Exon	Hippocampus
e792600	ENSG00000119711.12	ENSG00000119711	ALDH6A1	-0.054816720452761	1.66533694846177	-1.54864670065758	0.122325092790373	0.998591218466416	Exon	Hippocampus
e30109	ENSG00000186409.14	ENSG00000186409	CCDC30	0.0778146598195515	-0.935394672889901	1.54862983423102	0.122329149437288	0.998591218466416	Exon	Hippocampus
e819008	ENSG00000214013.9	ENSG00000214013	GANC	0.075232364019614	-1.29092838800601	1.54862706629846	0.122329815179678	0.998591218466416	Exon	Hippocampus
e920703	ENSG00000161960.14	ENSG00000161960	EIF4A1	-0.0556841894541297	2.07918208170112	-1.54862684182722	0.122329869169566	0.998591218466416	Exon	Hippocampus
e983525	ENSG00000169727.12	ENSG00000169727	GPS1	0.0598071163263016	-0.154443764611087	1.54862034900074	0.122331430834131	0.998591218466416	Exon	Hippocampus
e908621	ENSG00000176715.15	ENSG00000176715	ACSF3	0.065428908534454	-1.13296231241456	1.54860719480699	0.122334594748904	0.998591218466416	Exon	Hippocampus
e1139140	ENSG00000093000.18	ENSG00000093000	NUP50	0.0622414714730664	-0.555002274453284	1.54860144116956	0.122335978663746	0.998591218466416	Exon	Hippocampus
e952888	ENSG00000225190.9	ENSG00000225190	PLEKHM1	-0.0583852229304761	-0.354842818532027	-1.5485904886786	0.122338613085938	0.998591218466416	Exon	Hippocampus
e243897	ENSG00000169087.10	ENSG00000169087	HSPBAP1	-0.0773330948083548	-1.47858241371273	-1.54858094455436	0.122340908787468	0.998591218466416	Exon	Hippocampus
e1044988	ENSG00000267254.5	ENSG00000267254	ZNF790-AS1	-0.10334053926211	-2.60491540498137	-1.54857760430342	0.122341712244674	0.998591218466416	Exon	Hippocampus
e214621	ENSG00000187094.11	ENSG00000187094	CCK	0.174192369295122	-2.94118551509888	1.54857586423267	0.122342130799413	0.998591218466416	Exon	Hippocampus
e271039	ENSG00000242086.8	ENSG00000242086	LINC00969	-0.125050121166992	-0.844942915974012	-1.5485660377452	0.12234449447319	0.998591218466416	Exon	Hippocampus
e480344	ENSG00000105983.19	ENSG00000105983	LMBR1	-0.0517117992184114	0.801482759237996	-1.54851268058674	0.122357329686534	0.998591218466416	Exon	Hippocampus
e196304	ENSG00000274346.1	ENSG00000274346		-0.15046028780786	-3.17371542755374	-1.5485036762079	0.122359495819179	0.998591218466416	Exon	Hippocampus
e861144	ENSG00000260565.6	ENSG00000260565		-0.0978740941787061	-2.20788577635115	-1.54850289606966	0.122359683494053	0.998591218466416	Exon	Hippocampus
e725279	ENSG00000011465.16	ENSG00000011465	DCN	-0.135270209406219	0.686502988596069	-1.54849834464924	0.122360778416368	0.998591218466416	Exon	Hippocampus
e117974	ENSG00000243943.9	ENSG00000243943	ZNF512	-0.0576714224629374	-0.559636659719553	-1.54847487151343	0.122366425404201	0.998591218466416	Exon	Hippocampus
e605881	ENSG00000107938.17	ENSG00000107938	EDRF1	-0.0601168281396075	-1.17424640938852	-1.54845269630977	0.122371760333262	0.998591218466416	Exon	Hippocampus
e1076616	ENSG00000198131.13	ENSG00000198131	ZNF544	-0.123207214338545	-2.9209135755677	-1.54843844582458	0.122375188823243	0.998591218466416	Exon	Hippocampus
e1011383	ENSG00000141905.17	ENSG00000141905	NFIC	-0.100309167141806	-2.34969874535329	-1.54842876071624	0.1223775189832	0.998591218466416	Exon	Hippocampus
e437112	ENSG00000065883.14	ENSG00000065883	CDK13	-0.0707069291650021	0.187598735837665	-1.54841851109691	0.122379984997922	0.998591218466416	Exon	Hippocampus
e989740	ENSG00000176014.12	ENSG00000176014	TUBB6	-0.183975691121114	-2.17361690269857	-1.5484107961795	0.122381841199884	0.998591218466416	Exon	Hippocampus
e86678	ENSG00000135862.5	ENSG00000135862	LAMC1	-0.0814950506795996	-0.995936669365894	-1.54838902419978	0.122387079637117	0.998591218466416	Exon	Hippocampus
e169819	ENSG00000237298.9	ENSG00000237298	TTN-AS1	-0.094057104834555	-2.34349417746785	-1.54837946590493	0.122389379461855	0.998591218466416	Exon	Hippocampus
e744650	ENSG00000196498.13	ENSG00000196498	NCOR2	-0.0861049543079904	0.0640240430630337	-1.54837913665412	0.122389458683614	0.998591218466416	Exon	Hippocampus
e51381	ENSG00000099260.10	ENSG00000099260	PALMD	-0.135135894447973	-1.50020566572062	-1.54837832211304	0.122389654672302	0.998591218466416	Exon	Hippocampus
e1115631	ENSG00000142156.14	ENSG00000142156	COL6A1	-0.0937286812492769	0.550208137713944	-1.54837555808467	0.122390319733649	0.998591218466416	Exon	Hippocampus
e139486	ENSG00000153561.12	ENSG00000153561	RMND5A	0.0564325036284631	1.37473644060912	1.5483565974009	0.122394881998395	0.998591218466416	Exon	Hippocampus
e185161	ENSG00000163466.15	ENSG00000163466	ARPC2	0.0967291624843528	-1.94276081129995	1.54835073464353	0.12239629270508	0.998591218466416	Exon	Hippocampus
e337289	ENSG00000113231.13	ENSG00000113231	PDE8B	-0.0855146085053818	0.724974939809384	-1.54834078423033	0.12239868701969	0.998591218466416	Exon	Hippocampus
e50279	ENSG00000137936.16	ENSG00000137936	BCAR3	-0.109253862991825	-1.42415513438544	-1.54833646163086	0.122399727155088	0.998591218466416	Exon	Hippocampus
e821925	ENSG00000140259.6	ENSG00000140259	MFAP1	0.0454748934652159	0.348567467948983	1.54832845199854	0.122401654509543	0.998591218466416	Exon	Hippocampus
e178729	ENSG00000155749.12	ENSG00000155749	ALS2CR12	-0.0973472122275257	-1.99448938224887	-1.54831052726696	0.12240596781643	0.998591218466416	Exon	Hippocampus
e399675	ENSG00000079841.18	ENSG00000079841	RIMS1	-0.0924337248418583	-0.887613474650817	-1.54830021176698	0.122408450134561	0.998591218466416	Exon	Hippocampus
e462370	ENSG00000005483.20	ENSG00000005483	KMT2E	0.056023000869087	0.849774026393857	1.54829056085307	0.122410772562707	0.998591218466416	Exon	Hippocampus
e371965	ENSG00000165810.16	ENSG00000165810	BTNL9	-0.162722638149575	-0.386360960518829	-1.54826392258759	0.122417183063261	0.998591218466416	Exon	Hippocampus
e925905	ENSG00000221926.11	ENSG00000221926	TRIM16	0.10680151941252	-3.0132654593991	1.54825677313815	0.12241890362363	0.998591218466416	Exon	Hippocampus
e37631	ENSG00000134744.13	ENSG00000134744	ZCCHC11	0.0588136664587347	-0.436303234613743	1.54825059354793	0.122420390796513	0.998591218466416	Exon	Hippocampus
e1032780	ENSG00000105393.15	ENSG00000105393	BABAM1	0.0625548124216604	0.439798408075374	1.5482374570226	0.122423552264273	0.998591218466416	Exon	Hippocampus
e906934	ENSG00000270020.1	ENSG00000270020		0.144927478789106	-2.04796303319078	1.54822048100895	0.122427637847398	0.998591218466416	Exon	Hippocampus
e502224	ENSG00000046889.18	ENSG00000046889	PREX2	-0.064670487571348	0.194669219563074	-1.54820857549356	0.122430503187708	0.998591218466416	Exon	Hippocampus
e986493	ENSG00000101596.14	ENSG00000101596	SMCHD1	-0.0597467171231141	0.0106865137623464	-1.54820510289361	0.122431338959894	0.998591218466416	Exon	Hippocampus
e628033	ENSG00000151348.13	ENSG00000151348	EXT2	-0.127662451088023	-2.64432119969475	-1.54819816575041	0.122433008578613	0.998591218466416	Exon	Hippocampus
e86673	ENSG00000135862.5	ENSG00000135862	LAMC1	-0.0971039839059933	-1.51020107508638	-1.54819409165718	0.122433989132117	0.998591218466416	Exon	Hippocampus
e614519	ENSG00000167323.10	ENSG00000167323	STIM1	-0.0973835663145269	-2.59378275396732	-1.54818275854923	0.122436716819023	0.998591218466416	Exon	Hippocampus
e415430	ENSG00000118503.14	ENSG00000118503	TNFAIP3	-0.165868957503804	-2.48173301511514	-1.54816008282082	0.122442174625476	0.998591218466416	Exon	Hippocampus
e751113	ENSG00000187676.7	ENSG00000187676	B3GLCT	0.110128859819077	-1.52524284165654	1.54815971336523	0.122442263551085	0.998591218466416	Exon	Hippocampus
e422339	ENSG00000281692.1	ENSG00000281692	PACRG-AS1	0.178912255186586	-2.96114835162575	1.54815470799242	0.122443468317444	0.998591218466416	Exon	Hippocampus
e359256	ENSG00000183111.11	ENSG00000183111	ARHGEF37	0.100662847296625	-0.884940255774668	1.54814643946308	0.12244545852843	0.998591218466416	Exon	Hippocampus
e1075716	ENSG00000197128.11	ENSG00000197128	ZNF772	0.0468494450884235	0.0784097993702683	1.54812169566772	0.122451414439698	0.998591218466416	Exon	Hippocampus
e774404	ENSG00000157379.13	ENSG00000157379	DHRS1	0.125531910345282	-2.83554742537772	1.54811868397412	0.122452139379566	0.998591218466416	Exon	Hippocampus
e749359	ENSG00000102699.5	ENSG00000102699	PARP4	-0.109604610709564	-1.59338207457347	-1.54809894072918	0.122456891827346	0.998591218466416	Exon	Hippocampus
e702641	ENSG00000187778.13	ENSG00000187778	MCRS1	0.0440105749519635	0.464609662375507	1.54807997218843	0.122461457930372	0.998591218466416	Exon	Hippocampus
e1105837	ENSG00000156261.12	ENSG00000156261	CCT8	0.0678299772289412	1.83888208344462	1.54806471310756	0.122465131189966	0.998591218466416	Exon	Hippocampus
e406791	ENSG00000080546.13	ENSG00000080546	SESN1	0.0654089100670375	-0.725710569987764	1.54806028704086	0.122466196676081	0.998591218466416	Exon	Hippocampus
e649054	ENSG00000167792.11	ENSG00000167792	NDUFV1	-0.0577974384833038	-0.54830238316115	-1.54805577429879	0.122467283035024	0.998591218466416	Exon	Hippocampus
e562536	ENSG00000165688.11	ENSG00000165688	PMPCA	-0.0659061640320822	-0.85101230823239	-1.54805390260083	0.122467733613808	0.998591218466416	Exon	Hippocampus
e1088007	ENSG00000242372.6	ENSG00000242372	EIF6	0.0529532931749526	-0.0732720730064971	1.54805016124934	0.122468634283113	0.998591218466416	Exon	Hippocampus
e30370	ENSG00000164010.13	ENSG00000164010	ERMAP	0.0943030863727869	-2.66011237412305	1.54804307576164	0.122470340012866	0.998591218466416	Exon	Hippocampus
e880495	ENSG00000169592.14	ENSG00000169592	INO80E	0.0909847434252845	1.65114830097615	1.54801935412688	0.122476050792582	0.998591218466416	Exon	Hippocampus
e563417	ENSG00000177943.13	ENSG00000177943	MAMDC4	0.141658630622635	-3.14406968462279	1.54801054194221	0.122478172303538	0.998591218466416	Exon	Hippocampus
e51214	ENSG00000188641.12	ENSG00000188641	DPYD	-0.0674462479066638	0.458851332428738	-1.54799343421544	0.122482291027382	0.998591218466416	Exon	Hippocampus
e931699	ENSG00000128487.16	ENSG00000128487	SPECC1	-0.0747596351585184	-1.25926336025564	-1.54798558943385	0.122484179712601	0.998591218466416	Exon	Hippocampus
e137289	ENSG00000066032.18	ENSG00000066032	CTNNA2	0.111270381753686	-0.127080334369432	1.54797904486282	0.122485755380649	0.998591218466416	Exon	Hippocampus
e472001	ENSG00000155561.14	ENSG00000155561	NUP205	-0.0665802514829612	-1.61850551973966	-1.54797899505256	0.122485767373007	0.998591218466416	Exon	Hippocampus
e125129	ENSG00000095002.13	ENSG00000095002	MSH2	0.0498917325087699	0.913238711688444	1.54795147741556	0.122492392681738	0.998591218466416	Exon	Hippocampus
e271474	ENSG00000242086.8	ENSG00000242086	LINC00969	-0.116413481456558	-1.86830955666366	-1.54795059405102	0.122492605370456	0.998591218466416	Exon	Hippocampus
e1155940	ENSG00000086758.15	ENSG00000086758	HUWE1	-0.0487079497120049	2.40963658506412	-1.5479401652804	0.122495116339723	0.998591218466416	Exon	Hippocampus
e896311	ENSG00000141084.10	ENSG00000141084	RANBP10	-0.0859040420873613	-2.02281746707016	-1.54793510162347	0.122496335547553	0.998591218466416	Exon	Hippocampus
e610979	ENSG00000177830.17	ENSG00000177830	CHID1	-0.0509364110349824	0.141358378400586	-1.54791609958645	0.122500910869809	0.998591218466416	Exon	Hippocampus
e935137	ENSG00000196535.15	ENSG00000196535	MYO18A	0.0689215645909916	0.0851586071975664	1.5479103753313	0.122502289185792	0.998591218466416	Exon	Hippocampus
e217975	ENSG00000114650.18	ENSG00000114650	SCAP	-0.0710017921168761	-0.147601829816835	-1.54789020576322	0.122507145816452	0.998591218466416	Exon	Hippocampus
e273199	ENSG00000075711.20	ENSG00000075711	DLG1	0.073928650522436	0.48683030323521	1.54787659830204	0.122510422442606	0.998591218466416	Exon	Hippocampus
e54556	ENSG00000174151.14	ENSG00000174151	CYB561D1	0.105024933089964	-2.62090147651658	1.54786418949503	0.122513410497222	0.998591218466416	Exon	Hippocampus
e1075693	ENSG00000268163.1	ENSG00000268163		0.0467896035196091	0.0776854250292487	1.5478498245012	0.122516869675221	0.998591218466416	Exon	Hippocampus
e33356	ENSG00000126088.13	ENSG00000126088	UROD	0.0427965890347076	0.737025949119303	1.54784183887593	0.122518792695557	0.998591218466416	Exon	Hippocampus
e1139821	ENSG00000075234.16	ENSG00000075234	TTC38	-0.114671393150822	-2.182671900665	-1.54782536965802	0.122522758726653	0.998591218466416	Exon	Hippocampus
e421293	ENSG00000112096.16	ENSG00000112096	SOD2	-0.0995002062350155	2.77291355978356	-1.54780277489078	0.122528200044445	0.998591218466416	Exon	Hippocampus
e75427	ENSG00000132694.18	ENSG00000132694	ARHGEF11	-0.0741478710752907	-0.567283366573884	-1.54778842942088	0.12253165484807	0.998591218466416	Exon	Hippocampus
e249394	ENSG00000114686.8	ENSG00000114686	MRPL3	0.0519232366991273	0.527077915808082	1.54778128902165	0.122533374490993	0.998591218466416	Exon	Hippocampus
e1161634	ENSG00000165259.13	ENSG00000165259	HDX	0.0875860637106095	-2.29178136332656	1.54777877687333	0.122533979503414	0.998591218466416	Exon	Hippocampus
e739770	ENSG00000248008.2	ENSG00000248008	NRAV	0.063420561897285	2.03045644968064	1.5477784319007	0.122534062584968	0.998591218466416	Exon	Hippocampus
e455622	ENSG00000130429.12	ENSG00000130429	ARPC1B	-0.12647180853729	-2.33389973242714	-1.54775715314962	0.122539187342771	0.998591218466416	Exon	Hippocampus
e612738	ENSG00000236264.4	ENSG00000236264	RPL26P30	0.128506261873152	-3.06664763390308	1.54774790469135	0.122541414786665	0.998591218466416	Exon	Hippocampus
e678434	ENSG00000073614.12	ENSG00000073614	KDM5A	-0.0778436108776061	-0.918790940958962	-1.54771669936902	0.122548930663428	0.998591218466416	Exon	Hippocampus
e250856	ENSG00000154928.16	ENSG00000154928	EPHB1	-0.0952285595211129	-1.31079963376685	-1.54771274788705	0.122549882413137	0.998591218466416	Exon	Hippocampus
e240740	ENSG00000144857.14	ENSG00000144857	BOC	-0.111374144634524	-1.51389949447903	-1.54771064260459	0.122550389491582	0.998591218466416	Exon	Hippocampus
e916290	ENSG00000108523.15	ENSG00000108523	RNF167	0.0576093978011058	-0.539052133413242	1.5477047053464	0.122551819548767	0.998591218466416	Exon	Hippocampus
e525993	ENSG00000096968.13	ENSG00000096968	JAK2	-0.0783568996965598	-0.907005509158676	-1.54769787112183	0.122553465666867	0.998591218466416	Exon	Hippocampus
e963555	ENSG00000267104.2	ENSG00000267104	TBC1D3P1-DHX40P1	-0.0955538980171279	-2.20232648620541	-1.54768676615181	0.122556140490442	0.998591218466416	Exon	Hippocampus
e1120434	ENSG00000099917.17	ENSG00000099917	MED15	0.0673522575841179	-1.44109852097798	1.54766805243385	0.122560648115817	0.998591218466416	Exon	Hippocampus
e1129645	ENSG00000213888.3	ENSG00000213888	LINC01521	-0.10025091561186	-2.13596191510653	-1.54766297515929	0.122561871115515	0.998591218466416	Exon	Hippocampus
e336193	ENSG00000164346.9	ENSG00000164346	NSA2	-0.0759213704266947	1.14000385558922	-1.54764406116227	0.12256642715049	0.998591218466416	Exon	Hippocampus
e34297	ENSG00000159592.10	ENSG00000159592	GPBP1L1	0.0768634437474649	-1.50903298854964	1.54763982673839	0.122567447163739	0.998591218466416	Exon	Hippocampus
e1149292	ENSG00000165169.10	ENSG00000165169	DYNLT3	0.0761849179973052	1.35375672127862	1.54762485888903	0.122571052761836	0.998591218466416	Exon	Hippocampus
e485970	ENSG00000104763.18	ENSG00000104763	ASAH1	0.0890364293479903	-2.06485556622691	1.54758857003502	0.122579794712002	0.998591218466416	Exon	Hippocampus
e732439	ENSG00000110876.9	ENSG00000110876	SELPLG	0.124593105302605	1.6119366503732	1.54758553374078	0.122580526174549	0.998591218466416	Exon	Hippocampus
e309641	ENSG00000109458.8	ENSG00000109458	GAB1	0.102143914703396	-0.175227015604439	1.54758455712899	0.122580761447254	0.998591218466416	Exon	Hippocampus
e108351	ENSG00000171163.15	ENSG00000171163	ZNF692	0.0981112620088435	-1.690054182145	1.54757614519286	0.122582787956977	0.998591218466416	Exon	Hippocampus
e455040	ENSG00000196367.12	ENSG00000196367	TRRAP	-0.0611461067940477	-0.93613700878587	-1.54757505687645	0.122583050143933	0.998591218466416	Exon	Hippocampus
e1167011	ENSG00000147251.15	ENSG00000147251	DOCK11	-0.114487644841684	-2.26870568677313	-1.5475499524323	0.122589098192704	0.998591218466416	Exon	Hippocampus
e314985	ENSG00000181381.13	ENSG00000181381	DDX60L	-0.129308596258153	-2.68251906696579	-1.54752182244177	0.122595875420488	0.998591218466416	Exon	Hippocampus
e267469	ENSG00000073803.13	ENSG00000073803	MAP3K13	0.0812288448855638	-1.99165341341796	1.54751429281689	0.122597689547857	0.998591218466416	Exon	Hippocampus
e518877	ENSG00000105339.10	ENSG00000105339	DENND3	-0.0994426265850194	-1.62415512080679	-1.54750737454501	0.122599356399307	0.998591218466416	Exon	Hippocampus
e449893	ENSG00000019991.15	ENSG00000019991	HGF	-0.130351349218762	-2.55946713009406	-1.54749055431381	0.122603409050063	0.998591218466416	Exon	Hippocampus
e566691	ENSG00000107937.18	ENSG00000107937	GTPBP4	-0.0501023446600163	0.576383744334816	-1.54748950325877	0.122603662293769	0.998591218466416	Exon	Hippocampus
e20815	ENSG00000180098.9	ENSG00000180098	TRNAU1AP	0.0777713423674572	-1.47699379036647	1.54747384415399	0.122607435284389	0.998591218466416	Exon	Hippocampus
e943404	ENSG00000141736.13	ENSG00000141736	ERBB2	-0.119401164064144	-2.20935426647197	-1.5474688604511	0.122608636104215	0.998591218466416	Exon	Hippocampus
e943521	ENSG00000141736.13	ENSG00000141736	ERBB2	-0.119401164064144	-2.20935426647197	-1.5474688604511	0.122608636104215	0.998591218466416	Exon	Hippocampus
e21401	ENSG00000060656.19	ENSG00000060656	PTPRU	-0.126884779233546	-1.5914019823315	-1.54746095585661	0.122610540729807	0.998591218466416	Exon	Hippocampus
e1028583	ENSG00000072071.16	ENSG00000072071	ADGRL1	-0.0881968016249748	0.424264204076035	-1.54744706483558	0.122613887851369	0.998591218466416	Exon	Hippocampus
e483392	ENSG00000173273.15	ENSG00000173273	TNKS	0.0528445625025341	0.472158811647322	1.54744605829946	0.122614130384833	0.998591218466416	Exon	Hippocampus
e292382	ENSG00000080493.14	ENSG00000080493	SLC4A4	-0.103390505120874	-2.07430613865701	-1.54743431354325	0.122616960411832	0.998591218466416	Exon	Hippocampus
e222515	ENSG00000164061.4	ENSG00000164061	BSN	-0.116007217569652	0.714216072805865	-1.54742849883253	0.122618361548712	0.998591218466416	Exon	Hippocampus
e876944	ENSG00000169181.12	ENSG00000169181	GSG1L	-0.126891502421464	-2.50578908535532	-1.54742000877746	0.122620407370249	0.998591218466416	Exon	Hippocampus
e112506	ENSG00000151779.12	ENSG00000151779	NBAS	0.0429499705432753	0.520921877316213	1.54741741659672	0.122621032005125	0.998591218466416	Exon	Hippocampus
e13906	ENSG00000158747.13	ENSG00000158747	NBL1	-0.0709684641793311	1.09499605724856	-1.54741168878365	0.122622412238646	0.998591218466416	Exon	Hippocampus
e633658	ENSG00000166793.10	ENSG00000166793	YPEL4	0.124692578398972	-2.03900844787169	1.54740486039846	0.122624057693417	0.998591218466416	Exon	Hippocampus
e1038272	ENSG00000197020.10	ENSG00000197020	ZNF100	0.0880392468472156	1.15875728736858	1.54736926956796	0.12263263439421	0.998591218466416	Exon	Hippocampus
e990678	ENSG00000266146.1	ENSG00000266146	MIR5190	-0.120723487729066	-2.80042142177349	-1.54736471134887	0.122633732870715	0.998591218466416	Exon	Hippocampus
e929694	ENSG00000273018.5	ENSG00000273018		0.22304951176883	-1.1690664665641	1.54734878312573	0.122637571443377	0.998591218466416	Exon	Hippocampus
e1161659	ENSG00000155008.13	ENSG00000155008	APOOL	-0.0657672891496237	0.64154494182411	-1.54734732821743	0.122637922069179	0.998591218466416	Exon	Hippocampus
e1094336	ENSG00000100982.11	ENSG00000100982	PCIF1	-0.0756404651333393	-1.83135634531196	-1.54734434695085	0.122638640542343	0.998591218466416	Exon	Hippocampus
e279440	ENSG00000196526.10	ENSG00000196526	AFAP1	-0.101666698301775	-0.811490942535002	-1.54734004558423	0.122639677160083	0.998591218466416	Exon	Hippocampus
e473067	ENSG00000146963.17	ENSG00000146963	LUC7L2	-0.0845814720536079	-0.902183298177101	-1.54732339005905	0.12264369116151	0.998591218466416	Exon	Hippocampus
e898828	ENSG00000132603.13	ENSG00000132603	NIP7	-0.0906059690543137	-2.21500751937627	-1.54731211443436	0.122646408659007	0.998591218466416	Exon	Hippocampus
e358680	ENSG00000169247.11	ENSG00000169247	SH3TC2	0.150202422785717	-2.19942002259317	1.5473046924271	0.122648197435894	0.998591218466416	Exon	Hippocampus
e605591	ENSG00000258539.1	ENSG00000258539		0.0642707504921897	0.257357466100073	1.54729575440068	0.122650351615498	0.998591218466416	Exon	Hippocampus
e1065437	ENSG00000039650.10	ENSG00000039650	PNKP	0.0849924608733795	-1.56060444906019	1.54728573363585	0.122652766784311	0.998591218466416	Exon	Hippocampus
e7838	ENSG00000188807.12	ENSG00000188807	TMEM201	-0.091356452649525	-1.94354992944181	-1.54726755606666	0.12265714797208	0.998591218466416	Exon	Hippocampus
e943380	ENSG00000141736.13	ENSG00000141736	ERBB2	-0.121222679062412	-2.12858601401016	-1.54726440298772	0.122657907944872	0.998591218466416	Exon	Hippocampus
e1123280	ENSG00000133460.19	ENSG00000133460	SLC2A11	0.0833392990426609	-2.06683553474088	1.5472381336527	0.122664239671089	0.998591218466416	Exon	Hippocampus
e308471	ENSG00000189184.11	ENSG00000189184	PCDH18	-0.123227524750458	-2.73928485305132	-1.54721379252274	0.122670106868809	0.998591218466416	Exon	Hippocampus
e1121142	ENSG00000099949.18	ENSG00000099949	LZTR1	0.0974905346191422	-2.51673529025854	1.54720653715052	0.122671855749819	0.998591218466416	Exon	Hippocampus
e607067	ENSG00000151640.12	ENSG00000151640	DPYSL4	0.0752675181524127	-0.503409887250393	1.5471858301107	0.122676847213809	0.998591218466416	Exon	Hippocampus
e486486	ENSG00000104763.18	ENSG00000104763	ASAH1	0.088984661878495	-2.06689872919433	1.54714907878782	0.122685706569361	0.998591218466416	Exon	Hippocampus
e42399	ENSG00000079739.15	ENSG00000079739	PGM1	-0.0615529753715036	0.195145836643418	-1.5471247249345	0.122691577639825	0.998591218466416	Exon	Hippocampus
e966354	ENSG00000087191.12	ENSG00000087191	PSMC5	0.0762879374948551	0.0774818665286323	1.54711858869052	0.122693056960855	0.998591218466416	Exon	Hippocampus
e131925	ENSG00000179818.13	ENSG00000179818	PCBP1-AS1	0.0581271741554268	-0.471877621511427	1.54711754075091	0.122693309598736	0.998591218466416	Exon	Hippocampus
e510889	ENSG00000253320.5	ENSG00000253320	AZIN1-AS1	0.0881191462059374	-1.58415546007167	1.54710664521592	0.122695936324739	0.998591218466416	Exon	Hippocampus
e725282	ENSG00000011465.16	ENSG00000011465	DCN	-0.131241459191463	1.29029229871877	-1.54710152042677	0.122697171838473	0.998591218466416	Exon	Hippocampus
e241219	ENSG00000178075.19	ENSG00000178075	GRAMD1C	-0.102297201985195	-1.99573905294739	-1.54709713755118	0.122698228495147	0.998591218466416	Exon	Hippocampus
e755703	ENSG00000136143.14	ENSG00000136143	SUCLA2	0.0493222947450788	1.57464589543258	1.5470964617607	0.122698391420442	0.998591218466416	Exon	Hippocampus
e398679	ENSG00000233859.2	ENSG00000233859	ADH5P4	0.0842291275819698	-1.89922478134647	1.54709445537029	0.122698875139049	0.998591218466416	Exon	Hippocampus
e167115	ENSG00000115840.13	ENSG00000115840	SLC25A12	0.0634633727003628	0.938412067701441	1.54708625495356	0.122700852184652	0.998591218466416	Exon	Hippocampus
e492894	ENSG00000253974.5	ENSG00000253974	NRG1-IT1	-0.160923488643619	-2.64919490999932	-1.54708415489474	0.122701358493679	0.998591218466416	Exon	Hippocampus
e238228	ENSG00000144802.11	ENSG00000144802	NFKBIZ	-0.145375071681861	-1.57681672371676	-1.54706106964957	0.122706924287727	0.998591218466416	Exon	Hippocampus
e641168	ENSG00000173113.6	ENSG00000173113	TRMT112	0.0537051424471714	1.85587973288503	1.54706020442308	0.122707132895488	0.998591218466416	Exon	Hippocampus
e279195	ENSG00000251580.1	ENSG00000251580		0.0798733514812444	-1.56266841754655	1.54703874843285	0.122712306064763	0.998591218466416	Exon	Hippocampus
e576883	ENSG00000198105.12	ENSG00000198105	ZNF248	0.0524347538601552	0.557211551681984	1.54702133681625	0.122716504236789	0.998591218466416	Exon	Hippocampus
e100474	ENSG00000143815.14	ENSG00000143815	LBR	-0.0787454293769839	-0.755683682273619	-1.54699742751267	0.122722269271013	0.998591218466416	Exon	Hippocampus
e869140	ENSG00000238728.1	ENSG00000238728	MIR1972-1	0.207276181867538	-3.36667250276425	1.54698398201819	0.122725511354871	0.998591218466416	Exon	Hippocampus
e387343	ENSG00000204209.10	ENSG00000204209	DAXX	0.0968275089796074	-2.55881162024127	1.54696647053673	0.122729733962361	0.998591218466416	Exon	Hippocampus
e682856	ENSG00000139190.16	ENSG00000139190	VAMP1	0.0846903560962453	-0.392228787129222	1.54690094197614	0.12274553611466	0.998591218466416	Exon	Hippocampus
e971823	ENSG00000109066.13	ENSG00000109066	TMEM104	-0.0666424852965733	-0.849388272377306	-1.54689491711808	0.122746989083765	0.998591218466416	Exon	Hippocampus
e204298	ENSG00000144559.10	ENSG00000144559	TAMM41	-0.071460872175919	-1.64724529429895	-1.54689236431307	0.122747604728365	0.998591218466416	Exon	Hippocampus
e600744	ENSG00000150594.6	ENSG00000150594	ADRA2A	-0.131539799815079	0.496573945574808	-1.54688154706484	0.122750213485801	0.998591218466416	Exon	Hippocampus
e516845	ENSG00000042832.11	ENSG00000042832	TG	-0.258077586277005	-3.6923017597206	-1.54683677546903	0.122761011355468	0.998591218466416	Exon	Hippocampus
e248006	ENSG00000163913.11	ENSG00000163913	IFT122	-0.0827092449659239	-1.84898358345648	-1.54682682744491	0.12276341068913	0.998591218466416	Exon	Hippocampus
e336472	ENSG00000113163.15	ENSG00000113163	COL4A3BP	0.0531543499397892	0.714726302300363	1.54678747186005	0.12277290310347	0.998591218466416	Exon	Hippocampus
e1045284	ENSG00000196967.10	ENSG00000196967	ZNF585A	0.0435230237127831	1.94188851445142	1.54673018770773	0.122786720847534	0.998591218466416	Exon	Hippocampus
e636171	ENSG00000167986.13	ENSG00000167986	DDB1	0.0423536329482767	1.72995386148674	1.54670262449432	0.122793369917326	0.998591218466416	Exon	Hippocampus
e311806	ENSG00000109670.13	ENSG00000109670	FBXW7	0.10337295466673	2.17942360148185	1.5466608840935	0.12280343948554	0.998591218466416	Exon	Hippocampus
e579113	ENSG00000265018.6	ENSG00000265018	AGAP12P	0.170983508045957	-3.00592680042657	1.54664398434583	0.122807516610984	0.998591218466416	Exon	Hippocampus
e807354	ENSG00000213145.9	ENSG00000213145	CRIP1	-0.187605793915564	-3.30804604686098	-1.54663591214553	0.122809464096062	0.998591218466416	Exon	Hippocampus
e369527	ENSG00000145912.8	ENSG00000145912	NHP2	-0.0490925162078596	1.12488018337794	-1.54662147282953	0.122812947760875	0.998591218466416	Exon	Hippocampus
e945813	ENSG00000173812.10	ENSG00000173812	EIF1	-0.0677791352822221	2.80914061912953	-1.54661077699713	0.122815528313619	0.998591218466416	Exon	Hippocampus
e807258	ENSG00000182979.17	ENSG00000182979	MTA1	-0.0532829693742076	-0.193698152435947	-1.54660884563595	0.122815994292113	0.998591218466416	Exon	Hippocampus
e786123	ENSG00000126785.12	ENSG00000126785	RHOJ	-0.0941049258557343	-1.81699608430147	-1.54658967519296	0.122820619609984	0.998591218466416	Exon	Hippocampus
e730970	ENSG00000136052.9	ENSG00000136052	SLC41A2	-0.0522455623192152	1.86230421595178	-1.54657581848504	0.122823962950019	0.998591218466416	Exon	Hippocampus
e222428	ENSG00000173402.11	ENSG00000173402	DAG1	-0.0386572753395395	4.30976528500605	-1.54657531157032	0.12282408525952	0.998591218466416	Exon	Hippocampus
e222436	ENSG00000173402.11	ENSG00000173402	DAG1	-0.0386572753395395	4.30976528500605	-1.54657531157032	0.12282408525952	0.998591218466416	Exon	Hippocampus
e653625	ENSG00000186635.14	ENSG00000186635	ARAP1	0.0809854520959515	-0.904717946108106	1.54656524173627	0.122826514951074	0.998591218466416	Exon	Hippocampus
e983802	ENSG00000169710.8	ENSG00000169710	FASN	-0.075099763614473	0.324322996826233	-1.54656004501266	0.122827768852966	0.998591218466416	Exon	Hippocampus
e699483	ENSG00000079337.15	ENSG00000079337	RAPGEF3	0.0807512349279126	0.74809829513752	1.54651747849687	0.12283803997813	0.998591218466416	Exon	Hippocampus
e1105842	ENSG00000156261.12	ENSG00000156261	CCT8	0.0677762295584847	1.83865295670711	1.54651460002419	0.122838734566065	0.998591218466416	Exon	Hippocampus
e869505	ENSG00000166783.20	ENSG00000166783	KIAA0430	0.0623075856922399	0.598552845125269	1.54651378248226	0.122838931843038	0.998591218466416	Exon	Hippocampus
e119897	ENSG00000115760.13	ENSG00000115760	BIRC6	-0.0350401921038139	1.42191469247066	-1.54650538800292	0.122840957487429	0.998591218466416	Exon	Hippocampus
e301242	ENSG00000109320.11	ENSG00000109320	NFKB1	-0.0951609599219162	-2.09529197442563	-1.5464968766398	0.122843011363409	0.998591218466416	Exon	Hippocampus
e1043371	ENSG00000267796.7	ENSG00000267796	LIN37	0.0845310731777746	-2.20890022580823	1.54649317316852	0.122843905056017	0.998591218466416	Exon	Hippocampus
e1045106	ENSG00000185869.14	ENSG00000185869	ZNF829	0.0792089625499359	-1.62291491772203	1.54648408731506	0.122846097604424	0.998591218466416	Exon	Hippocampus
e1006232	ENSG00000099804.8	ENSG00000099804	CDC34	-0.0475450411118716	1.75080425960305	-1.54646266964972	0.1228512661196	0.998591218466416	Exon	Hippocampus
e356341	ENSG00000164620.8	ENSG00000164620	RELL2	0.0977304909869523	-0.691657192997693	1.54644588213908	0.12285531740417	0.998591218466416	Exon	Hippocampus
e976091	ENSG00000141576.14	ENSG00000141576	RNF157	-0.0803149804267816	0.957573190762286	-1.54643731731266	0.122857384370949	0.998591218466416	Exon	Hippocampus
e286183	ENSG00000064042.17	ENSG00000064042	LIMCH1	-0.0987041363936009	-2.30543919848854	-1.5464247886596	0.122860407985109	0.998591218466416	Exon	Hippocampus
e804725	ENSG00000100664.10	ENSG00000100664	EIF5	-0.0490556787183219	2.6833907147541	-1.5464224939237	0.122860961793658	0.998591218466416	Exon	Hippocampus
e960959	ENSG00000153933.9	ENSG00000153933	DGKE	0.0569512668777121	0.859115893852445	1.54641788457044	0.122862074214839	0.998591218466416	Exon	Hippocampus
e892471	ENSG00000125107.17	ENSG00000125107	CNOT1	-0.0493263393414517	-0.0131285572363509	-1.54641193740402	0.122863509515483	0.998591218466416	Exon	Hippocampus
e223882	ENSG00000003756.16	ENSG00000003756	RBM5	0.040383087850746	1.08812032903191	1.54639379628073	0.122867887810493	0.998591218466416	Exon	Hippocampus
e3916	ENSG00000067606.16	ENSG00000067606	PRKCZ	0.0643406100976749	1.58785262236746	1.54638178653066	0.122870786387896	0.998591218466416	Exon	Hippocampus
e917038	ENSG00000108559.11	ENSG00000108559	NUP88	0.061515364354843	-0.964584227187126	1.54637117041098	0.122873348654451	0.998591218466416	Exon	Hippocampus
e909059	ENSG00000178773.14	ENSG00000178773	CPNE7	0.150881337263556	-1.2976951016571	1.54637045785077	0.122873520636792	0.998591218466416	Exon	Hippocampus
e881281	ENSG00000102879.15	ENSG00000102879	CORO1A	-0.103273294025614	-0.840376729548162	-1.54635684533445	0.122876806167248	0.998591218466416	Exon	Hippocampus
e1147675	ENSG00000184831.13	ENSG00000184831	APOO	-0.15939359522023	-3.03439910462313	-1.54633349388019	0.122882442457911	0.998591218466416	Exon	Hippocampus
e21910	ENSG00000134644.15	ENSG00000134644	PUM1	0.0405069253568176	1.88064783164749	1.54629509128745	0.122891712050654	0.998591218466416	Exon	Hippocampus
e203252	ENSG00000163703.17	ENSG00000163703	CRELD1	0.0733087255126574	-0.209521946166099	1.54629221890317	0.122892405406937	0.998591218466416	Exon	Hippocampus
e324283	ENSG00000150712.10	ENSG00000150712	MTMR12	-0.0507250871654923	0.234652232839882	-1.5462785731057	0.12289569936724	0.998591218466416	Exon	Hippocampus
e847266	ENSG00000170776.20	ENSG00000170776	AKAP13	-0.0767661997280725	0.131799412080332	-1.54627377301968	0.12289685807691	0.998591218466416	Exon	Hippocampus
e507534	ENSG00000164951.15	ENSG00000164951	PDP1	0.0770212052737253	2.92965407168506	1.54627245418732	0.122897176435998	0.998591218466416	Exon	Hippocampus
e1059623	ENSG00000279948.1	ENSG00000279948		0.0477008247062311	0.84941873751828	1.54626590663612	0.122898756989465	0.998591218466416	Exon	Hippocampus
e640566	ENSG00000149781.12	ENSG00000149781	FERMT3	-0.168504507556559	-3.00661505543113	-1.54625074552228	0.122902416884742	0.998591218466416	Exon	Hippocampus
e1086163	ENSG00000149600.11	ENSG00000149600	COMMD7	0.0551577862161623	-0.231279020312828	1.54623979726659	0.122905059848548	0.998591218466416	Exon	Hippocampus
e592847	ENSG00000138207.13	ENSG00000138207	RBP4	-0.132248996919019	-1.44188187794532	-1.54623916505948	0.122905212467875	0.998591218466416	Exon	Hippocampus
e636477	ENSG00000162144.9	ENSG00000162144	CYB561A3	0.0863102764494649	-1.12604678479174	1.54623489796197	0.122906242579678	0.998591218466416	Exon	Hippocampus
e18927	ENSG00000117682.16	ENSG00000117682	DHDDS	-0.0576571941674254	0.708799076340378	-1.54621769143484	0.122910396443005	0.998591218466416	Exon	Hippocampus
e1129593	ENSG00000100100.12	ENSG00000100100	PIK3IP1	-0.106042331345825	-1.73141044025248	-1.54620857980194	0.122912596145751	0.998591218466416	Exon	Hippocampus
e616964	ENSG00000166405.14	ENSG00000166405	RIC3	0.0415759255333558	1.15119150122706	1.5462049545199	0.122913471358917	0.998591218466416	Exon	Hippocampus
e52119	ENSG00000117543.20	ENSG00000117543	DPH5	0.0645913500330191	-0.905109560680494	1.5461989986426	0.122914909233446	0.998591218466416	Exon	Hippocampus
e175035	ENSG00000115419.12	ENSG00000115419	GLS	0.0688800976128704	1.73755270119563	1.5461983971182	0.122915054454869	0.998591218466416	Exon	Hippocampus
e125005	ENSG00000143933.16	ENSG00000143933	CALM2	0.0708582798560728	5.30033060662454	1.54619602611734	0.122915626868738	0.998591218466416	Exon	Hippocampus
e719203	ENSG00000127314.17	ENSG00000127314	RAP1B	-0.0608579454520238	1.24240189342638	-1.54617643114177	0.12292035762431	0.998591218466416	Exon	Hippocampus
e1136285	ENSG00000100380.13	ENSG00000100380	ST13	-0.0509317950605616	2.66632897932156	-1.54616969770958	0.122921983289404	0.998591218466416	Exon	Hippocampus
e7772	ENSG00000142583.17	ENSG00000142583	SLC2A5	-0.143015449239443	-1.78043391823517	-1.54616487828549	0.122923146862305	0.998591218466416	Exon	Hippocampus
e57622	ENSG00000116793.15	ENSG00000116793	PHTF1	0.0913082671670699	-1.59663008202909	1.54614894032108	0.122926994890539	0.998591218466416	Exon	Hippocampus
e300821	ENSG00000164031.16	ENSG00000164031	DNAJB14	0.0687547160929775	0.162040929995627	1.5461460675465	0.122927688497175	0.998591218466416	Exon	Hippocampus
e1025404	ENSG00000095059.15	ENSG00000095059	DHPS	0.0481029016436838	-0.0403244908075765	1.54612109690505	0.122933717572377	0.998591218466416	Exon	Hippocampus
e430242	ENSG00000106546.12	ENSG00000106546	AHR	-0.0787952552044696	-1.16183723024845	-1.54610851240932	0.122936756143325	0.998591218466416	Exon	Hippocampus
e308904	ENSG00000196782.12	ENSG00000196782	MAML3	0.131000780883531	-3.12825131841691	1.54608330922095	0.122942841719289	0.998591218466416	Exon	Hippocampus
e387580	ENSG00000197283.13	ENSG00000197283	SYNGAP1	-0.1081898636534	2.13922686877587	-1.54607501528422	0.122944844429557	0.998591218466416	Exon	Hippocampus
e872189	ENSG00000174628.16	ENSG00000174628	IQCK	-0.0753754039125577	-0.995974361608484	-1.54602690516905	0.122956461929206	0.998591218466416	Exon	Hippocampus
e786111	ENSG00000126785.12	ENSG00000126785	RHOJ	-0.0688711744714717	-0.232713567757466	-1.54600468177216	0.122961828665277	0.998591218466416	Exon	Hippocampus
e1158069	ENSG00000079482.12	ENSG00000079482	OPHN1	-0.0580757270906657	0.544938800866139	-1.54598327766584	0.122966997724238	0.998591218466416	Exon	Hippocampus
e577581	ENSG00000107562.16	ENSG00000107562	CXCL12	-0.163236566724187	-3.14793481300915	-1.54597484074345	0.122969035274923	0.998591218466416	Exon	Hippocampus
e678587	ENSG00000171840.11	ENSG00000171840	NINJ2	0.146693576014626	-1.18058233987009	1.54596524138778	0.122971353590121	0.998591218466416	Exon	Hippocampus
e1049156	ENSG00000105193.8	ENSG00000105193	RPS16	-0.124060457884431	-1.29066989816639	-1.5459565524787	0.122973452055303	0.998591218466416	Exon	Hippocampus
e244344	ENSG00000239523.5	ENSG00000239523	MYLK-AS1	0.0979698378118691	-2.63746237332308	1.54595276138964	0.122974367652968	0.998591218466416	Exon	Hippocampus
e345291	ENSG00000134970.13	ENSG00000134970	TMED7	-0.0641409927061999	-0.0503939040505317	-1.54593695723029	0.122978184622055	0.998591218466416	Exon	Hippocampus
e641749	ENSG00000068831.18	ENSG00000068831	RASGRP2	0.118893301932914	-2.15531484702948	1.5459232173376	0.122981503111677	0.998591218466416	Exon	Hippocampus
e1114940	ENSG00000197381.15	ENSG00000197381	ADARB1	-0.144545365521062	-3.16379898329522	-1.54591276470056	0.122984027702995	0.998591218466416	Exon	Hippocampus
e991558	ENSG00000101752.11	ENSG00000101752	MIB1	0.101576528903095	-2.45419100976935	1.54590470781603	0.122985973683764	0.998591218466416	Exon	Hippocampus
e162218	ENSG00000136535.14	ENSG00000136535	TBR1	0.169374280275753	-1.96882076961549	1.54590056382811	0.122986974591313	0.998591218466416	Exon	Hippocampus
e527399	ENSG00000107186.16	ENSG00000107186	MPDZ	0.0456877813877973	2.1555397430793	1.54588458267536	0.122990834618092	0.998591218466416	Exon	Hippocampus
e900085	ENSG00000168872.16	ENSG00000168872	DDX19A	-0.0494397352275836	-0.455894037379147	-1.54587572453877	0.122992974219597	0.998591218466416	Exon	Hippocampus
e1139774	ENSG00000186951.16	ENSG00000186951	PPARA	-0.12642868341499	-2.9521814918794	-1.54587215819117	0.122993835646335	0.998591218466416	Exon	Hippocampus
e539627	ENSG00000196781.14	ENSG00000196781	TLE1	-0.0857862785246866	-1.03323577376882	-1.54585051323025	0.122999063939291	0.998591218466416	Exon	Hippocampus
e1139666	ENSG00000188064.9	ENSG00000188064	WNT7B	-0.110801821477404	0.0253820394150974	-1.54584217589772	0.123001077850218	0.998591218466416	Exon	Hippocampus
e831701	ENSG00000103657.13	ENSG00000103657	HERC1	0.0481879826324363	1.07766047459212	1.54584084521888	0.123001399282595	0.998591218466416	Exon	Hippocampus
e461647	ENSG00000105821.14	ENSG00000105821	DNAJC2	0.0702920098289437	-1.25880101855333	1.54582165244476	0.123006035470007	0.998591218466416	Exon	Hippocampus
e398400	ENSG00000112245.9	ENSG00000112245	PTP4A1	-0.0730301538857911	-0.168543761709801	-1.54578877896334	0.123013976673832	0.998591218466416	Exon	Hippocampus
e427043	ENSG00000182095.14	ENSG00000182095	TNRC18	-0.082368573328272	-0.747523641050983	-1.54578509793799	0.12301486591933	0.998591218466416	Exon	Hippocampus
e478697	ENSG00000033100.15	ENSG00000033100	CHPF2	-0.0636684229673935	-0.467068124356199	-1.54576977385743	0.123018567895756	0.998591218466416	Exon	Hippocampus
e1005810	ENSG00000178184.15	ENSG00000178184	PARD6G	-0.079215318018785	-0.861278046853529	-1.54576619228826	0.123019433140337	0.998591218466416	Exon	Hippocampus
e964448	ENSG00000136492.8	ENSG00000136492	BRIP1	-0.125492813495499	-2.51564786667446	-1.54576489842991	0.123019745715098	0.998591218466416	Exon	Hippocampus
e688210	ENSG00000205810.8	ENSG00000205810	KLRC3	0.11763411997076	-1.60951240606253	1.54575914330443	0.1230211360657	0.998591218466416	Exon	Hippocampus
e76788	ENSG00000162728.4	ENSG00000162728	KCNJ9	0.0999938862357486	-0.629574392943851	1.5457553056641	0.123022063187963	0.998591218466416	Exon	Hippocampus
e1151964	ENSG00000126767.17	ENSG00000126767	ELK1	-0.112343457615943	-0.883581459481336	-1.54568613299646	0.123038775313107	0.998591218466416	Exon	Hippocampus
e272646	ENSG00000163960.11	ENSG00000163960	UBXN7	-0.0672873049066184	0.518016799174008	-1.5456712397754	0.123042373750083	0.998591218466416	Exon	Hippocampus
e224202	ENSG00000114353.16	ENSG00000114353	GNAI2	-0.0572270856014695	0.500359058692503	-1.54566787227894	0.12304318740175	0.998591218466416	Exon	Hippocampus
e339112	ENSG00000186468.12	ENSG00000186468	RPS23	0.182490752857283	-1.72460690382289	1.54566448714327	0.123044005319642	0.998591218466416	Exon	Hippocampus
e904343	ENSG00000166446.14	ENSG00000166446	CDYL2	-0.059490526476594	1.62496019469853	-1.54563103330336	0.12305208867965	0.998591218466416	Exon	Hippocampus
e1118070	ENSG00000275793.1	ENSG00000275793	RIMBP3	-0.178087293584991	-3.24053879176737	-1.54561872140382	0.12305506367515	0.998591218466416	Exon	Hippocampus
e1077738	ENSG00000125775.14	ENSG00000125775	SDCBP2	-0.125609033219201	-2.84120704723733	-1.54561115834099	0.123056891209733	0.998591218466416	Exon	Hippocampus
e249635	ENSG00000138246.15	ENSG00000138246	DNAJC13	0.0563694433223234	-0.717480457615195	1.54560315213558	0.123058825848248	0.998591218466416	Exon	Hippocampus
e347637	ENSG00000164904.16	ENSG00000164904	ALDH7A1	-0.0693590956860026	0.864413591548698	-1.54559625034876	0.123060493631574	0.998591218466416	Exon	Hippocampus
e180176	ENSG00000144426.18	ENSG00000144426	NBEAL1	-0.0786741862093795	-1.14991250002286	-1.54553072575266	0.123076328215471	0.998591218466416	Exon	Hippocampus
e97240	ENSG00000136643.11	ENSG00000136643	RPS6KC1	0.0558531241610696	0.280786535923877	1.54551771880697	0.123079471646148	0.998591218466416	Exon	Hippocampus
e811230	ENSG00000104059.4	ENSG00000104059	FAM189A1	-0.116427328363966	0.906127702369551	-1.54551199355967	0.123080855305152	0.998591218466416	Exon	Hippocampus
e610860	ENSG00000177830.17	ENSG00000177830	CHID1	-0.0509196522554634	0.140999916082528	-1.54550563110987	0.123082392975477	0.998591218466416	Exon	Hippocampus
e641172	ENSG00000173113.6	ENSG00000173113	TRMT112	0.0536898138254396	1.85571440600085	1.54547614114703	0.123089520276097	0.998591218466416	Exon	Hippocampus
e626979	ENSG00000149090.11	ENSG00000149090	PAMR1	-0.0745137404699341	-0.0214402377447835	-1.54547213967726	0.123090487398825	0.998591218466416	Exon	Hippocampus
e1106302	ENSG00000156299.13	ENSG00000156299	TIAM1	0.10513491512996	-1.97062364772767	1.54546546192141	0.123092101371418	0.998591218466416	Exon	Hippocampus
e602707	ENSG00000187164.18	ENSG00000187164	SHTN1	0.0810330010852221	1.90519036148095	1.54545165618735	0.123095438185207	0.998591218466416	Exon	Hippocampus
e507281	ENSG00000183808.11	ENSG00000183808	RBM12B	0.0474344069190288	3.15490393576717	1.54541882952063	0.123103372598981	0.998591218466416	Exon	Hippocampus
e887362	ENSG00000166971.16	ENSG00000166971	AKTIP	0.0387288271946461	1.14928949903373	1.54540189228008	0.123107466594397	0.998591218466416	Exon	Hippocampus
e691918	ENSG00000111726.12	ENSG00000111726	CMAS	0.0720003734052822	0.859428209982324	1.54539100639808	0.123110097938354	0.998591218466416	Exon	Hippocampus
e1073754	ENSG00000105063.18	ENSG00000105063	PPP6R1	-0.0871806766906391	0.367070474231075	-1.54538175932787	0.123112333182077	0.998591218466416	Exon	Hippocampus
e238209	ENSG00000144802.11	ENSG00000144802	NFKBIZ	-0.150102027294006	-2.02968388913218	-1.54538141022536	0.123112417569341	0.998591218466416	Exon	Hippocampus
e707106	ENSG00000167778.8	ENSG00000167778	SPRYD3	0.0834693032079093	0.80207160227306	1.5453796112934	0.123112852419261	0.998591218466416	Exon	Hippocampus
e1142487	ENSG00000100288.19	ENSG00000100288	CHKB	0.0711327296225066	-0.671754281374269	1.5453756242403	0.123113816200813	0.998591218466416	Exon	Hippocampus
e310787	ENSG00000071205.11	ENSG00000071205	ARHGAP10	-0.0863285087430557	-0.649348594040555	-1.54536516909233	0.123116343528773	0.998591218466416	Exon	Hippocampus
e534194	ENSG00000137106.17	ENSG00000137106	GRHPR	-0.057464735096563	-0.118380800755597	-1.54535561463833	0.123118653167118	0.998591218466416	Exon	Hippocampus
e515850	ENSG00000153310.18	ENSG00000153310	FAM49B	0.0667512376312426	0.335959746468527	1.5453421933984	0.123121897597273	0.998591218466416	Exon	Hippocampus
e788603	ENSG00000054690.13	ENSG00000054690	PLEKHH1	0.135098425054418	-0.330076313931216	1.54532852139683	0.123125202715095	0.998591218466416	Exon	Hippocampus
e956503	ENSG00000182575.7	ENSG00000182575	NXPH3	0.161575718787998	-2.5189940534407	1.54531828241393	0.123127677968447	0.998591218466416	Exon	Hippocampus
e969479	ENSG00000141338.13	ENSG00000141338	ABCA8	0.138241512085537	-0.454679065121494	1.54531074170353	0.123129500944846	0.998591218466416	Exon	Hippocampus
e254645	ENSG00000188313.12	ENSG00000188313	PLSCR1	-0.163321165648738	-2.80993372863529	-1.54530481856588	0.123130932885799	0.998591218466416	Exon	Hippocampus
e267454	ENSG00000073803.13	ENSG00000073803	MAP3K13	0.0659093916518109	-0.541548639887746	1.54530160015628	0.123131710953982	0.998591218466416	Exon	Hippocampus
e966448	ENSG00000087191.12	ENSG00000087191	PSMC5	0.0761797867041907	0.0773715365941661	1.54529821334592	0.123132529738136	0.998591218466416	Exon	Hippocampus
e192428	ENSG00000144535.19	ENSG00000144535	DIS3L2	0.0521825860128177	-0.573173948392034	1.54529405943085	0.123133533980833	0.998591218466416	Exon	Hippocampus
e764152	ENSG00000102606.17	ENSG00000102606	ARHGEF7	0.0476734054774084	1.06348665754061	1.54528298616128	0.123136211065047	0.998591218466416	Exon	Hippocampus
e618453	ENSG00000133812.15	ENSG00000133812	SBF2	-0.0470547288676193	0.191293767991311	-1.5452656955574	0.123140391349198	0.998591218466416	Exon	Hippocampus
e976895	ENSG00000161547.15	ENSG00000161547	SRSF2	-0.0798707069444133	0.604576500550264	-1.54525812073388	0.123142222720794	0.998591218466416	Exon	Hippocampus
e1152785	ENSG00000101940.17	ENSG00000101940	WDR13	-0.0547133515230395	1.26554809091923	-1.54525366893408	0.123143299046221	0.998591218466416	Exon	Hippocampus
e479609	ENSG00000204894.4	ENSG00000204894		-0.240093914934876	-3.206058701072	-1.54525141410637	0.123143844205716	0.998591218466416	Exon	Hippocampus
e266720	ENSG00000163882.9	ENSG00000163882	POLR2H	0.054849553455155	-0.242025951611216	1.54522954496886	0.123149131700318	0.998591218466416	Exon	Hippocampus
e623127	ENSG00000177054.13	ENSG00000177054	ZDHHC13	0.0602343471958989	0.0094899284297354	1.54522452879046	0.123150344531187	0.998591218466416	Exon	Hippocampus
e1063784	ENSG00000161618.9	ENSG00000161618	ALDH16A1	-0.0832314455883001	-1.33942614900807	-1.54519420046187	0.123157677630402	0.998591218466416	Exon	Hippocampus
e340941	ENSG00000185261.14	ENSG00000185261	KIAA0825	0.0797203580555715	-1.59576595510507	1.54516552194752	0.123164612135286	0.998591218466416	Exon	Hippocampus
e518317	ENSG00000169398.19	ENSG00000169398	PTK2	0.0392025217902481	1.42038663295346	1.54515401718462	0.123167394089089	0.998591218466416	Exon	Hippocampus
e447404	ENSG00000127957.16	ENSG00000127957	PMS2P3	-0.0500326876841769	-0.198474034154567	-1.54513017495748	0.123173159508122	0.998591218466416	Exon	Hippocampus
e267575	ENSG00000163904.12	ENSG00000163904	SENP2	-0.0478826969784204	-0.10092801755871	-1.54511677399582	0.123176400160675	0.998591218466416	Exon	Hippocampus
e1093626	ENSG00000124251.10	ENSG00000124251	TP53TG5	0.142133272942417	-1.04493687151204	1.54511497174546	0.123176835990259	0.998591218466416	Exon	Hippocampus
e755748	ENSG00000136143.14	ENSG00000136143	SUCLA2	0.0551869234684626	1.78156260865274	1.54511139664169	0.123177700544085	0.998591218466416	Exon	Hippocampus
e548176	ENSG00000136866.13	ENSG00000136866	ZFP37	-0.0650572936677332	1.83965786202535	-1.54510870576106	0.123178351272712	0.998591218466416	Exon	Hippocampus
e736656	ENSG00000089169.14	ENSG00000089169	RPH3A	0.149496645525488	-1.27847547799285	1.54510687039135	0.123178795116914	0.998591218466416	Exon	Hippocampus
e409673	ENSG00000164465.18	ENSG00000164465	DCBLD1	0.148458317707098	-3.16786713607296	1.54510335860524	0.123179644369419	0.998591218466416	Exon	Hippocampus
e1013290	ENSG00000167680.15	ENSG00000167680	SEMA6B	-0.119642019766869	-1.17686827115838	-1.54505017683236	0.123192505837405	0.998591218466416	Exon	Hippocampus
e277099	ENSG00000087266.15	ENSG00000087266	SH3BP2	-0.0879823552577533	-1.18514825629865	-1.54504092797756	0.123194742685842	0.998591218466416	Exon	Hippocampus
e456603	ENSG00000166526.16	ENSG00000166526	ZNF3	0.0637031851480332	-0.0667965136867053	1.54502992657817	0.123197403431103	0.998591218466416	Exon	Hippocampus
e386211	ENSG00000204267.13	ENSG00000204267	TAP2	-0.0711007425168709	1.92791016937807	-1.54502124689718	0.123199502688577	0.998591218466416	Exon	Hippocampus
e254553	ENSG00000114698.14	ENSG00000114698	PLSCR4	-0.0885667543844445	0.101390774762114	-1.54501803531698	0.123200279444709	0.998591218466416	Exon	Hippocampus
e747493	ENSG00000198393.7	ENSG00000198393	ZNF26	-0.0492103778165079	0.45155842568416	-1.54501120865412	0.123201930561254	0.998591218466416	Exon	Hippocampus
e775542	ENSG00000184304.14	ENSG00000184304	PRKD1	-0.0696570372146079	-0.802986580226537	-1.54500755324497	0.123202814676282	0.998591218466416	Exon	Hippocampus
e380589	ENSG00000137312.14	ENSG00000137312	FLOT1	-0.103395173168647	-1.15638058264701	-1.54500435842833	0.12320358739424	0.998591218466416	Exon	Hippocampus
e333458	ENSG00000134057.14	ENSG00000134057	CCNB1	0.0916565343842331	-1.70612687782361	1.54499712586566	0.123205336720267	0.998591218466416	Exon	Hippocampus
e477556	ENSG00000106565.17	ENSG00000106565	TMEM176B	-0.111574825939399	-0.440085264377269	-1.54499231770938	0.123206499670558	0.998591218466416	Exon	Hippocampus
e1134043	ENSG00000184381.18	ENSG00000184381	PLA2G6	0.0658122308597272	-0.356061584858203	1.54497577651662	0.123210500559859	0.998591218466416	Exon	Hippocampus
e629211	ENSG00000149091.15	ENSG00000149091	DGKZ	-0.141398865591545	-0.6940683609423	-1.54497232667561	0.123211335000552	0.998591218466416	Exon	Hippocampus
e1088989	ENSG00000272897.5	ENSG00000272897		0.0557359245726583	-0.327712589604594	1.54494736250831	0.123217373415805	0.998591218466416	Exon	Hippocampus
e360837	ENSG00000197043.13	ENSG00000197043	ANXA6	0.0718245134813052	1.5767241120746	1.54492120904802	0.123223699750044	0.998591218466416	Exon	Hippocampus
e477535	ENSG00000106565.17	ENSG00000106565	TMEM176B	-0.111586575525505	-0.440218787973487	-1.54490594821481	0.123227391353667	0.998591218466416	Exon	Hippocampus
e726084	ENSG00000120798.16	ENSG00000120798	NR2C1	-0.0654113365773168	-0.648067743488151	-1.54489783202257	0.12322935470018	0.998591218466416	Exon	Hippocampus
e726135	ENSG00000120798.16	ENSG00000120798	NR2C1	-0.0654113365773168	-0.648067743488151	-1.54489783202257	0.12322935470018	0.998591218466416	Exon	Hippocampus
e879758	ENSG00000103485.17	ENSG00000103485	QPRT	0.0739438549978811	0.547128912504932	1.54489319800499	0.123230475702648	0.998591218466416	Exon	Hippocampus
e969152	ENSG00000267009.6	ENSG00000267009		0.087567403180744	-1.55587920606079	1.54489142777155	0.123230903937071	0.998591218466416	Exon	Hippocampus
e1127460	ENSG00000184076.13	ENSG00000184076	UQCR10	0.047992258748582	2.97062828676642	1.54488354730823	0.123232810301865	0.998591218466416	Exon	Hippocampus
e844432	ENSG00000103876.11	ENSG00000103876	FAH	-0.101266814917834	-2.31283060521433	-1.54485433212513	0.123239877955666	0.998591218466416	Exon	Hippocampus
e615984	ENSG00000179532.12	ENSG00000179532	DNHD1	0.0997230922084497	-2.01959618042721	1.54482311446294	0.12324743039472	0.998591218466416	Exon	Hippocampus
e500302	ENSG00000177182.10	ENSG00000177182	CLVS1	0.0997850497567311	1.89882181381551	1.54481637384915	0.12324906118826	0.998591218466416	Exon	Hippocampus
e321258	ENSG00000037474.14	ENSG00000037474	NSUN2	-0.0570554252082708	-0.202688450878011	-1.54479499977355	0.123254232447087	0.998591218466416	Exon	Hippocampus
e748943	ENSG00000102678.6	ENSG00000102678	FGF9	0.140466430911591	-2.41212754212431	1.5447940791526	0.123254455186585	0.998591218466416	Exon	Hippocampus
e522062	ENSG00000179091.4	ENSG00000179091	CYC1	0.168893340686377	-2.96150458017946	1.54477754779461	0.123258454917253	0.998591218466416	Exon	Hippocampus
e424256	ENSG00000112592.13	ENSG00000112592	TBP	0.0716023260817712	-1.85171400709612	1.54475863611193	0.123263030687754	0.998591218466416	Exon	Hippocampus
e1021052	ENSG00000105364.13	ENSG00000105364	MRPL4	-0.0823819818971242	-1.10164539174656	-1.54475799319863	0.123263186245989	0.998591218466416	Exon	Hippocampus
e476600	ENSG00000204947.8	ENSG00000204947	ZNF425	0.0878252407306558	-2.01737244390537	1.54475679388658	0.123263476429954	0.998591218466416	Exon	Hippocampus
e32008	ENSG00000132768.13	ENSG00000132768	DPH2	-0.0725364662579559	-1.27781054335973	-1.54471487412117	0.123273619617736	0.998591218466416	Exon	Hippocampus
e277887	ENSG00000197386.10	ENSG00000197386	HTT	-0.0707284928217809	0.143812200753394	-1.5447107246948	0.123274623676382	0.998591218466416	Exon	Hippocampus
e744330	ENSG00000250091.2	ENSG00000250091	DNAH10OS	-0.0852700502401384	2.53275182645514	-1.54468274041542	0.12328139534791	0.998591218466416	Exon	Hippocampus
e846358	ENSG00000189136.8	ENSG00000189136	UBE2Q2P1	-0.082891518881407	-1.04190756637412	-1.54465250842425	0.123288711251302	0.998591218466416	Exon	Hippocampus
e1046314	ENSG00000167642.12	ENSG00000167642	SPINT2	0.0818971317727721	2.25968508825246	1.54464465982554	0.123290610605933	0.998591218466416	Exon	Hippocampus
e132478	ENSG00000116001.15	ENSG00000116001	TIA1	0.0588516150049407	0.741778194746477	1.54463848228149	0.123292105582801	0.998591218466416	Exon	Hippocampus
e763240	ENSG00000134899.18	ENSG00000134899	ERCC5	0.0434143728829641	0.0209538479654676	1.54461232373015	0.123298436157192	0.998591218466416	Exon	Hippocampus
e284392	ENSG00000065882.15	ENSG00000065882	TBC1D1	-0.0791366926157332	0.204584884790841	-1.54460274856663	0.123300753485503	0.998591218466416	Exon	Hippocampus
e788562	ENSG00000054690.13	ENSG00000054690	PLEKHH1	0.128602061263094	1.36144924320088	1.54459618521793	0.123302341930711	0.998591218466416	Exon	Hippocampus
e502767	ENSG00000221947.7	ENSG00000221947	XKR9	0.125416788663322	-1.2194864155143	1.54459453470634	0.123302741385915	0.998591218466416	Exon	Hippocampus
e690422	ENSG00000048540.14	ENSG00000048540	LMO3	0.102252789000376	1.90925069457872	1.54458782667777	0.123304364866886	0.998591218466416	Exon	Hippocampus
e336651	ENSG00000122008.15	ENSG00000122008	POLK	0.0787944705932774	-1.07008136072911	1.54458232462315	0.12330569648985	0.998591218466416	Exon	Hippocampus
e991862	ENSG00000134490.13	ENSG00000134490	TMEM241	-0.106908964163155	-2.74862597789053	-1.54457770279407	0.123306815086828	0.998591218466416	Exon	Hippocampus
e51144	ENSG00000117569.18	ENSG00000117569	PTBP2	0.0554907930959951	3.65171070422399	1.54457301993129	0.123307948463588	0.998591218466416	Exon	Hippocampus
e1155825	ENSG00000158423.16	ENSG00000158423	RIBC1	-0.179109820351249	-2.56307021498502	-1.54457190429643	0.123308218477961	0.998591218466416	Exon	Hippocampus
e378388	ENSG00000096654.15	ENSG00000096654	ZNF184	0.0892483795358569	-0.512746361222275	1.54453338856661	0.123317540630011	0.998591218466416	Exon	Hippocampus
e705733	ENSG00000139567.12	ENSG00000139567	ACVRL1	-0.129900739723767	-2.08610521580006	-1.54453252666838	0.123317749245812	0.998591218466416	Exon	Hippocampus
e586641	ENSG00000182180.13	ENSG00000182180	MRPS16	-0.0362849052409807	1.35023661038806	-1.54452080273285	0.123320586961201	0.998591218466416	Exon	Hippocampus
e194588	ENSG00000157985.18	ENSG00000157985	AGAP1	-0.0671302262427679	1.20673196752633	-1.54450690629349	0.12332395058573	0.998591218466416	Exon	Hippocampus
e379945	ENSG00000204599.14	ENSG00000204599	TRIM39	-0.0735130881156796	-1.95337035658375	-1.54450570624093	0.123324241061083	0.998591218466416	Exon	Hippocampus
e755377	ENSG00000102445.18	ENSG00000102445	KIAA0226L	-0.122077676881361	-3.14223471100326	-1.54450518007888	0.123324368419929	0.998591218466416	Exon	Hippocampus
e89560	ENSG00000118200.14	ENSG00000118200	CAMSAP2	0.0541843293368808	1.0850757693991	1.54450146410836	0.123325267882866	0.998591218466416	Exon	Hippocampus
e492179	ENSG00000133872.13	ENSG00000133872	SARAF	-0.0717051941278807	1.99106565796842	-1.54448843168261	0.123328422465209	0.998591218466416	Exon	Hippocampus
e948412	ENSG00000126581.12	ENSG00000126581	BECN1	0.0424252462721802	0.153640697511802	1.54446721400543	0.123333558475562	0.998591218466416	Exon	Hippocampus
e265234	ENSG00000161203.13	ENSG00000161203	AP2M1	0.0442086239963199	3.65049007322808	1.54446336193054	0.123334490937581	0.998591218466416	Exon	Hippocampus
e642966	ENSG00000162300.11	ENSG00000162300	ZFPL1	0.0762609816072193	-1.16948715032231	1.54446091627426	0.123335082954274	0.998591218466416	Exon	Hippocampus
e446929	ENSG00000274523.4	ENSG00000274523	RCC1L	-0.050844970854929	0.696127803655279	-1.5444577501234	0.123335849383424	0.998591218466416	Exon	Hippocampus
e587729	ENSG00000148660.20	ENSG00000148660	CAMK2G	0.120217024031458	-0.802681325810661	1.54445740052267	0.123335934011392	0.998591218466416	Exon	Hippocampus
e431069	ENSG00000105866.13	ENSG00000105866	SP4	0.0606742472294638	-1.15118688386082	1.54445622450548	0.123336218690608	0.998591218466416	Exon	Hippocampus
e497824	ENSG00000253729.7	ENSG00000253729	PRKDC	-0.0335859615647587	0.870719860159436	-1.54444964085287	0.123337812409031	0.998591218466416	Exon	Hippocampus
e1094125	ENSG00000064601.16	ENSG00000064601	CTSA	-0.0859763900944117	-0.843369294820598	-1.54444795205026	0.123338221223577	0.998591218466416	Exon	Hippocampus
e802464	ENSG00000197119.12	ENSG00000197119	SLC25A29	-0.130371436391023	-2.76948117041701	-1.54443656605585	0.123340977500091	0.998591218466416	Exon	Hippocampus
e802480	ENSG00000197119.12	ENSG00000197119	SLC25A29	-0.130371436391023	-2.76948117041701	-1.54443656605585	0.123340977500091	0.998591218466416	Exon	Hippocampus
e802485	ENSG00000197119.12	ENSG00000197119	SLC25A29	-0.130371436391023	-2.76948117041701	-1.54443656605585	0.123340977500091	0.998591218466416	Exon	Hippocampus
e802496	ENSG00000197119.12	ENSG00000197119	SLC25A29	-0.130371436391023	-2.76948117041701	-1.54443656605585	0.123340977500091	0.998591218466416	Exon	Hippocampus
e802516	ENSG00000197119.12	ENSG00000197119	SLC25A29	-0.130371436391023	-2.76948117041701	-1.54443656605585	0.123340977500091	0.998591218466416	Exon	Hippocampus
e328244	ENSG00000172262.11	ENSG00000172262	ZNF131	0.0565374508039433	-0.156344109105646	1.54442776827519	0.123343107265125	0.998591218466416	Exon	Hippocampus
e603573	ENSG00000107651.12	ENSG00000107651	SEC23IP	-0.0708544387905192	-1.2603855050934	-1.54442060266906	0.123344841934967	0.998591218466416	Exon	Hippocampus
e1069526	ENSG00000167766.18	ENSG00000167766	ZNF83	0.0759748272136072	0.335609410120896	1.54439540159268	0.123350942833477	0.998591218466416	Exon	Hippocampus
e1011402	ENSG00000141905.17	ENSG00000141905	NFIC	-0.10182431904762	-2.54614279156374	-1.54439356246532	0.123351388074885	0.998591218466416	Exon	Hippocampus
e913055	ENSG00000167720.12	ENSG00000167720	SRR	-0.0992177515687321	-2.68172963592639	-1.54438812546497	0.123352704346561	0.998591218466416	Exon	Hippocampus
e87124	ENSG00000198756.10	ENSG00000198756	COLGALT2	0.0789132506931686	0.0251679559537837	1.54438479239829	0.123353511271445	0.998591218466416	Exon	Hippocampus
e7619	ENSG00000074800.13	ENSG00000074800	ENO1	-0.0391155517704038	4.01915141848146	-1.54437205933297	0.123356593944312	0.998591218466416	Exon	Hippocampus
e1172598	ENSG00000197620.10	ENSG00000197620	CXorf40A	0.10555853718808	-2.73125444939524	1.54437155372236	0.123356716353799	0.998591218466416	Exon	Hippocampus
e746925	ENSG00000177084.16	ENSG00000177084	POLE	-0.129752221746695	-2.69468848287384	-1.54436682538573	0.123357861099531	0.998591218466416	Exon	Hippocampus
e976516	ENSG00000129667.12	ENSG00000129667	RHBDF2	-0.149793304881071	-3.15721733815006	-1.54434804368102	0.123362408293789	0.998591218466416	Exon	Hippocampus
e1081461	ENSG00000101384.11	ENSG00000101384	JAG1	-0.133807960388958	-2.58396233714285	-1.54433498995053	0.123365568779111	0.998591218466416	Exon	Hippocampus
e976909	ENSG00000161547.15	ENSG00000161547	SRSF2	-0.0798142461631787	0.604369496619765	-1.54430805448763	0.12337209042088	0.998591218466416	Exon	Hippocampus
e350826	ENSG00000113558.18	ENSG00000113558	SKP1	0.0502946703609593	5.36572154311391	1.54430694163193	0.123372359872452	0.998591218466416	Exon	Hippocampus
e738546	ENSG00000089220.4	ENSG00000089220	PEBP1	-0.064149990037412	3.55538951425666	-1.54428158849648	0.123378498656915	0.998591218466416	Exon	Hippocampus
e710773	ENSG00000065357.19	ENSG00000065357	DGKA	-0.100557181300168	-1.71046339285907	-1.54428112634979	0.123378610559259	0.998591218466416	Exon	Hippocampus
e921348	ENSG00000141510.16	ENSG00000141510	TP53	-0.12310399079536	-2.97191378273	-1.54426359209613	0.123382856291782	0.998591218466416	Exon	Hippocampus
e516759	ENSG00000129292.20	ENSG00000129292	PHF20L1	0.0556851338505867	-0.177897894916844	1.54423786479264	0.123389086091259	0.998591218466416	Exon	Hippocampus
e881058	ENSG00000090238.11	ENSG00000090238	YPEL3	0.0638776516501494	2.71321157316211	1.54423587815177	0.123389567161423	0.998591218466416	Exon	Hippocampus
e599142	ENSG00000148843.13	ENSG00000148843	PDCD11	-0.0699179624953602	-1.94073986767169	-1.54423148842549	0.123390630150075	0.998591218466416	Exon	Hippocampus
e744331	ENSG00000270130.1	ENSG00000270130		-0.0562713806980144	0.0865648929828216	-1.54422690221544	0.123391740725675	0.998591218466416	Exon	Hippocampus
e444204	ENSG00000196313.11	ENSG00000196313	POM121	-0.119246389484058	-2.21745734726652	-1.54419282512076	0.123399992924114	0.998591218466416	Exon	Hippocampus
e368037	ENSG00000169228.13	ENSG00000169228	RAB24	0.0434661847314251	0.604899949427042	1.54416374523852	0.123407035326632	0.998591218466416	Exon	Hippocampus
e881071	ENSG00000090238.11	ENSG00000090238	YPEL3	0.06387139370956	2.71292772352904	1.54414303950834	0.123412049916078	0.998591218466416	Exon	Hippocampus
e102738	ENSG00000154370.14	ENSG00000154370	TRIM11	-0.0598417813876193	-0.44141087032846	-1.54412699387875	0.123415936015176	0.998591218466416	Exon	Hippocampus
e1024659	ENSG00000171291.8	ENSG00000171291	ZNF439	0.0656697627241366	-1.31360336685041	1.5441241290782	0.123416629852755	0.998591218466416	Exon	Hippocampus
e82529	ENSG00000117523.15	ENSG00000117523	PRRC2C	-0.0426355524194669	0.155805248773215	-1.54411522276647	0.123418786927776	0.998591218466416	Exon	Hippocampus
e601075	ENSG00000151532.13	ENSG00000151532	VTI1A	-0.0495660456519319	-0.118749078831144	-1.54410408375345	0.123421484796205	0.998591218466416	Exon	Hippocampus
e10057	ENSG00000048707.13	ENSG00000048707	VPS13D	0.0459674869448191	-0.157924855339334	1.54410226397705	0.123421925550357	0.998591218466416	Exon	Hippocampus
e1147076	ENSG00000184368.15	ENSG00000184368	MAP7D2	0.108614825368872	0.108675062480165	1.54404267088668	0.123436359819708	0.998591218466416	Exon	Hippocampus
e215475	ENSG00000182983.14	ENSG00000182983	ZNF662	-0.070056278576182	-0.421849446024778	-1.54403373964245	0.123438523204404	0.998591218466416	Exon	Hippocampus
e454823	ENSG00000205356.9	ENSG00000205356	TECPR1	-0.0930426142615083	-1.40315005313751	-1.5439877426787	0.123449665362074	0.998591218466416	Exon	Hippocampus
e845516	ENSG00000214575.9	ENSG00000214575	CPEB1	-0.128745583009142	-3.12663910149875	-1.5439661527755	0.123454895503174	0.998591218466416	Exon	Hippocampus
e381564	ENSG00000204536.13	ENSG00000204536	CCHCR1	-0.082489318059849	-1.88775958877176	-1.54396031477493	0.123456309785145	0.998591218466416	Exon	Hippocampus
e378485	ENSG00000198315.10	ENSG00000198315	ZKSCAN8	-0.114495602604395	-3.07692405240827	-1.54395926386899	0.123456564373199	0.998591218466416	Exon	Hippocampus
e355346	ENSG00000113141.16	ENSG00000113141	IK	0.0496957861802529	0.680104552143519	1.54395860094911	0.123456724969592	0.998591218466416	Exon	Hippocampus
e351537	ENSG00000113648.16	ENSG00000113648	H2AFY	0.0308509626994778	2.7612732360378	1.54394808160273	0.123459273367477	0.998591218466416	Exon	Hippocampus
e642399	ENSG00000110047.17	ENSG00000110047	EHD1	-0.0796265612352616	-0.0623698656538775	-1.54389479498471	0.12347218312097	0.998591218466416	Exon	Hippocampus
e294513	ENSG00000138758.11	ENSG00000138758	SEPT11	-0.125136667710764	-2.86012212953051	-1.54384011948078	0.123485430459856	0.998591218466416	Exon	Hippocampus
e900430	ENSG00000103051.18	ENSG00000103051	COG4	0.0670955725159822	-1.05505670685915	1.54382016072478	0.123490266548444	0.998591218466416	Exon	Hippocampus
e735320	ENSG00000204842.14	ENSG00000204842	ATXN2	0.0624352028534352	-0.0577300906743431	1.54381430357699	0.123491685787597	0.998591218466416	Exon	Hippocampus
e1170982	ENSG00000022267.16	ENSG00000022267	FHL1	-0.0685819423008567	2.49361595504842	-1.54380869533802	0.123493044725904	0.998591218466416	Exon	Hippocampus
e1131458	ENSG00000100297.15	ENSG00000100297	MCM5	0.123062424800948	-2.52959976326416	1.54380492083814	0.123493959335557	0.998591218466416	Exon	Hippocampus
e558571	ENSG00000130720.12	ENSG00000130720	FIBCD1	-0.297851043065104	-2.02344453715381	-1.54378557635286	0.123498646835374	0.998591218466416	Exon	Hippocampus
e61588	ENSG00000131779.10	ENSG00000131779	PEX11B	0.0584395487108052	0.887141368515288	1.54377526892296	0.123501144558979	0.998591218466416	Exon	Hippocampus
e1008782	ENSG00000115266.11	ENSG00000115266	APC2	-0.0671903072483693	0.755552607774999	-1.54373386097545	0.123511179041118	0.998591218466416	Exon	Hippocampus
e571503	ENSG00000136738.14	ENSG00000136738	STAM	-0.0516973922817415	0.653998653632835	-1.54370837003401	0.123517356636754	0.998591218466416	Exon	Hippocampus
e409782	ENSG00000111860.13	ENSG00000111860	CEP85L	-0.0416777064686882	2.36892231377807	-1.54368421307732	0.12352321117171	0.998591218466416	Exon	Hippocampus
e1051512	ENSG00000123815.11	ENSG00000123815	ADCK4	0.066942875314598	-1.31094451260914	1.54366328598489	0.123528283111992	0.998591218466416	Exon	Hippocampus
e1160117	ENSG00000067177.14	ENSG00000067177	PHKA1	-0.0959146657505784	-1.07792424281831	-1.54365211195961	0.12353099134239	0.998591218466416	Exon	Hippocampus
e932228	ENSG00000109016.17	ENSG00000109016	DHRS7B	0.0817389933736402	-1.33948860422674	1.54364457956812	0.123532816982169	0.998591218466416	Exon	Hippocampus
e698871	ENSG00000111371.15	ENSG00000111371	SLC38A1	0.0730461588451739	0.250156726768917	1.54363042311461	0.123536248165444	0.998591218466416	Exon	Hippocampus
e1133264	ENSG00000100097.11	ENSG00000100097	LGALS1	-0.0910534289170078	2.03345147052428	-1.54362962816055	0.12353644084537	0.998591218466416	Exon	Hippocampus
e310741	ENSG00000164169.12	ENSG00000164169	PRMT9	0.0657258810999107	-0.705205994717218	1.54362129798468	0.123538459916689	0.998591218466416	Exon	Hippocampus
e30208	ENSG00000117385.15	ENSG00000117385	P3H1	-0.0929191818339376	-2.28794418814815	-1.54360750492162	0.123541803141638	0.998591218466416	Exon	Hippocampus
e1080233	ENSG00000125885.13	ENSG00000125885	MCM8	0.108370785295461	-2.54686996227093	1.54360075705816	0.123543438745108	0.998591218466416	Exon	Hippocampus
e1067299	ENSG00000105472.12	ENSG00000105472	CLEC11A	-0.0918065406638496	-2.16562217749026	-1.54356684466335	0.123551658971419	0.998591218466416	Exon	Hippocampus
e545043	ENSG00000106789.12	ENSG00000106789	CORO2A	-0.118972203415527	-2.94785422848431	-1.54355679233228	0.123554095697881	0.998591218466416	Exon	Hippocampus
e502154	ENSG00000046889.18	ENSG00000046889	PREX2	-0.0617701317501413	1.09780017040185	-1.54354237069344	0.12355759162833	0.998591218466416	Exon	Hippocampus
e1151145	ENSG00000065923.9	ENSG00000065923	SLC9A7	0.0910325363348865	-0.50047308493896	1.54353994317638	0.123558180087161	0.998591218466416	Exon	Hippocampus
e608347	ENSG00000142082.14	ENSG00000142082	SIRT3	0.0372649123361384	1.59744962633977	1.54352427836853	0.123561977474592	0.998591218466416	Exon	Hippocampus
e826474	ENSG00000069956.11	ENSG00000069956	MAPK6	0.0631501888610362	0.504853766673003	1.54351833078592	0.123563419282941	0.998591218466416	Exon	Hippocampus
e641160	ENSG00000173113.6	ENSG00000173113	TRMT112	0.0533728457500577	1.86372755146439	1.54351803401101	0.123563491227228	0.998591218466416	Exon	Hippocampus
e1066034	ENSG00000105053.10	ENSG00000105053	VRK3	0.090656172479221	-2.16160472303112	1.5435177148704	0.123563568593455	0.998591218466416	Exon	Hippocampus
e690064	ENSG00000151491.12	ENSG00000151491	EPS8	-0.0826341210451524	-0.698922458468548	-1.54350983516923	0.123565478806601	0.998591218466416	Exon	Hippocampus
e1107346	ENSG00000142188.16	ENSG00000142188	TMEM50B	-0.104850234014192	-2.36770445902714	-1.54350710589061	0.123566140449258	0.998591218466416	Exon	Hippocampus
e539292	ENSG00000148019.12	ENSG00000148019	CEP78	0.0944328458146907	-2.27455439871603	1.54345249494461	0.123579380037268	0.998591218466416	Exon	Hippocampus
e30308	ENSG00000164008.14	ENSG00000164008	C1orf50	-0.056656684822521	-1.12119921239979	-1.54344797535603	0.123580475792159	0.998591218466416	Exon	Hippocampus
e295887	ENSG00000249242.7	ENSG00000249242	TMEM150C	0.0712875398537849	0.127644169734253	1.54342083953058	0.123587054916926	0.998591218466416	Exon	Hippocampus
e111823	ENSG00000134318.13	ENSG00000134318	ROCK2	0.0663178550053133	0.967205474582875	1.54341903112196	0.123587493378277	0.998591218466416	Exon	Hippocampus
e231251	ENSG00000136068.14	ENSG00000136068	FLNB	-0.0696235235437821	-0.313394536812944	-1.54341229027192	0.123589127755383	0.998591218466416	Exon	Hippocampus
e346745	ENSG00000205302.6	ENSG00000205302	SNX2	0.0567104265434048	0.565644846265766	1.5434059670597	0.123590660888006	0.998591218466416	Exon	Hippocampus
e369531	ENSG00000145912.8	ENSG00000145912	NHP2	-0.0489973335770695	1.12552573451764	-1.54339264898691	0.123593890050567	0.998591218466416	Exon	Hippocampus
e5062	ENSG00000116213.15	ENSG00000116213	WRAP73	0.112522239177815	-3.07356710646129	1.54337829181293	0.123597371232562	0.998591218466416	Exon	Hippocampus
e483205	ENSG00000275342.4	ENSG00000275342		-0.0914508053567383	0.935522252161306	-1.54337343408789	0.123598549101882	0.998591218466416	Exon	Hippocampus
e1019703	ENSG00000270011.6	ENSG00000270011	ZNF559-ZNF177	0.07849942101977	-1.74217334009736	1.54332211380176	0.123610993445868	0.998591218466416	Exon	Hippocampus
e754608	ENSG00000179630.10	ENSG00000179630	LACC1	0.0974636238710173	0.392981604184445	1.54329938598354	0.12361650488999	0.998591218466416	Exon	Hippocampus
e1126834	ENSG00000185340.15	ENSG00000185340	GAS2L1	-0.0866588423880928	-0.232661732544854	-1.54326025914281	0.123625993510891	0.998591218466416	Exon	Hippocampus
e734799	ENSG00000204852.15	ENSG00000204852	TCTN1	-0.126927271770511	-1.49174528337295	-1.54325178502378	0.123628048638366	0.998591218466416	Exon	Hippocampus
e269582	ENSG00000196083.9	ENSG00000196083	IL1RAP	-0.123488761655401	-2.87377284932185	-1.54322380250123	0.123634835097519	0.998591218466416	Exon	Hippocampus
e945892	ENSG00000173801.16	ENSG00000173801	JUP	-0.102394516175723	-1.57814694449842	-1.54320410384899	0.123639612686772	0.998591218466416	Exon	Hippocampus
e754917	ENSG00000273149.1	ENSG00000273149		0.272326922676495	-1.99179745921873	1.54318746559438	0.123643648138837	0.998591218466416	Exon	Hippocampus
e667657	ENSG00000166741.7	ENSG00000166741	NNMT	-0.181977397339859	-1.22421426804202	-1.54317668636303	0.123646262595055	0.998591218466416	Exon	Hippocampus
e401499	ENSG00000146247.13	ENSG00000146247	PHIP	-0.0500763221468884	-0.0355617839253712	-1.54316898473007	0.123648130619553	0.998591218466416	Exon	Hippocampus
e625262	ENSG00000007372.20	ENSG00000007372	PAX6	-0.0832490836905318	-1.05415967253399	-1.54316411049748	0.123649312871937	0.998591218466416	Exon	Hippocampus
e25765	ENSG00000092847.11	ENSG00000092847	AGO1	-0.0544247499314428	0.297983642680599	-1.54315179064355	0.123652301110373	0.998591218466416	Exon	Hippocampus
e759832	ENSG00000005810.17	ENSG00000005810	MYCBP2	0.0721236465708954	1.20620464395608	1.54314534120064	0.123653865475613	0.998591218466416	Exon	Hippocampus
e690815	ENSG00000052126.14	ENSG00000052126	PLEKHA5	0.0980715832349283	-1.50162414380445	1.54312634165321	0.123658474061727	0.998591218466416	Exon	Hippocampus
e1043968	ENSG00000126264.9	ENSG00000126264	HCST	-0.161760234739742	-2.82282810071769	-1.54312419446645	0.123658994898128	0.998591218466416	Exon	Hippocampus
e138292	ENSG00000115486.11	ENSG00000115486	GGCX	-0.0604638976477256	-1.11500921361404	-1.54312368795575	0.123659117761103	0.998591218466416	Exon	Hippocampus
e104842	ENSG00000143669.13	ENSG00000143669	LYST	0.0525781475195992	0.269182975679812	1.54311851567676	0.123660372392739	0.998591218466416	Exon	Hippocampus
e507655	ENSG00000197275.13	ENSG00000197275	RAD54B	0.108630303559485	-2.55463448667237	1.54311533356277	0.123661144278118	0.998591218466416	Exon	Hippocampus
e73625	ENSG00000160789.19	ENSG00000160789	LMNA	-0.119983288638835	-0.982768026301914	-1.54308312021135	0.123668958483246	0.998591218466416	Exon	Hippocampus
e638146	ENSG00000149499.11	ENSG00000149499	EML3	-0.0837298762614898	-0.93810135400347	-1.54306965990978	0.123672223752014	0.998591218466416	Exon	Hippocampus
e899571	ENSG00000090857.13	ENSG00000090857	PDPR	-0.0900361605436096	-0.74023845214461	-1.54306419699152	0.123673548993932	0.998591218466416	Exon	Hippocampus
e472549	ENSG00000122779.17	ENSG00000122779	TRIM24	-0.100910898542011	-2.29974094215125	-1.54306020197922	0.123674518145582	0.998591218466416	Exon	Hippocampus
e948339	ENSG00000126581.12	ENSG00000126581	BECN1	0.045620910749891	0.0092096700966303	1.54305355339438	0.123676131041663	0.998591218466416	Exon	Hippocampus
e881076	ENSG00000090238.11	ENSG00000090238	YPEL3	0.0638283006059461	2.71289343218576	1.54303097734833	0.123681607941646	0.998591218466416	Exon	Hippocampus
e638897	ENSG00000185475.9	ENSG00000185475	TMEM179B	-0.0916917357957972	-1.47678963075705	-1.54299738171235	0.123689758522228	0.998591218466416	Exon	Hippocampus
e1113719	ENSG00000160216.18	ENSG00000160216	AGPAT3	-0.059176566782826	-0.0735756865259149	-1.54299712006374	0.123689822002008	0.998591218466416	Exon	Hippocampus
e1117236	ENSG00000093072.15	ENSG00000093072	CECR1	-0.103202310418211	-1.33556776060092	-1.54299610261728	0.123690068849645	0.998591218466416	Exon	Hippocampus
e852143	ENSG00000168904.14	ENSG00000168904	LRRC28	0.0668586546614675	-1.30727989293383	1.54299371142519	0.123690648989913	0.998591218466416	Exon	Hippocampus
e264794	ENSG00000114770.16	ENSG00000114770	ABCC5	-0.0757540072536693	-0.860607726835825	-1.54299176973133	0.123691120076511	0.998591218466416	Exon	Hippocampus
e921791	ENSG00000182224.11	ENSG00000182224	CYB5D1	0.0765560716941058	-1.89014710663703	1.54298840997549	0.123691935211393	0.998591218466416	Exon	Hippocampus
e204284	ENSG00000144559.10	ENSG00000144559	TAMM41	-0.0599370412671281	-0.205603463383628	-1.54297732740666	0.123694624064145	0.998591218466416	Exon	Hippocampus
e298581	ENSG00000138646.8	ENSG00000138646	HERC5	-0.131069357458303	-2.06726683603198	-1.54297724873374	0.123694643151932	0.998591218466416	Exon	Hippocampus
e298614	ENSG00000138646.8	ENSG00000138646	HERC5	-0.131069357458303	-2.06726683603198	-1.54297724873374	0.123694643151932	0.998591218466416	Exon	Hippocampus
e232424	ENSG00000114405.10	ENSG00000114405	C3orf14	0.0904713862132373	1.5375949100093	1.54294800424385	0.123701738670595	0.998591218466416	Exon	Hippocampus
e902975	ENSG00000103091.14	ENSG00000103091	WDR59	-0.103831953222969	-2.6844737498881	-1.54293792292943	0.123704184749056	0.998591218466416	Exon	Hippocampus
e83203	ENSG00000076321.10	ENSG00000076321	KLHL20	-0.0998244626072847	-2.4477561382341	-1.54293438842561	0.123705042351922	0.998591218466416	Exon	Hippocampus
e354870	ENSG00000131503.20	ENSG00000131503	ANKHD1	0.0557848949971628	-0.520262273302355	1.54291815364789	0.123708981576254	0.998591218466416	Exon	Hippocampus
e494684	ENSG00000147526.19	ENSG00000147526	TACC1	-0.0993026216568383	-2.48805439381488	-1.54289736241478	0.123714026527503	0.998591218466416	Exon	Hippocampus
e755093	ENSG00000136152.14	ENSG00000136152	COG3	-0.0543802284659277	-0.855998390297142	-1.54288557404641	0.123716887023206	0.998591218466416	Exon	Hippocampus
e961342	ENSG00000153944.10	ENSG00000153944	MSI2	-0.0974679036527716	1.92088513767098	-1.54287177474056	0.123720235546945	0.998591218466416	Exon	Hippocampus
e799271	ENSG00000183648.9	ENSG00000183648	NDUFB1	0.0816712668141996	-0.302685522773085	1.54284383953026	0.123727014490489	0.998591218466416	Exon	Hippocampus
e194535	ENSG00000130147.15	ENSG00000130147	SH3BP4	-0.0841140402355504	-1.04701109856411	-1.54283142040505	0.123730028291311	0.998591218466416	Exon	Hippocampus
e371919	ENSG00000165810.16	ENSG00000165810	BTNL9	-0.187224435842021	-3.31580625963006	-1.54282684239212	0.123731139271284	0.998591218466416	Exon	Hippocampus
e1038269	ENSG00000197020.10	ENSG00000197020	ZNF100	0.107679650813262	-1.81757981326494	1.5428212869395	0.123732487464212	0.998591218466416	Exon	Hippocampus
e478648	ENSG00000033050.7	ENSG00000033050	ABCF2	0.047798493931749	0.787835850684001	1.54281144250884	0.123734876531276	0.998591218466416	Exon	Hippocampus
e586607	ENSG00000138286.14	ENSG00000138286	FAM149B1	0.0650028791508505	-1.04787944293328	1.54280125539308	0.12373734879994	0.998591218466416	Exon	Hippocampus
e572017	ENSG00000078114.18	ENSG00000078114	NEBL	-0.0829632184091224	-0.615649214668743	-1.54280017931265	0.123737609951676	0.998591218466416	Exon	Hippocampus
e726120	ENSG00000120798.16	ENSG00000120798	NR2C1	-0.0653677576769827	-0.647802718673208	-1.54279851585947	0.123738013652538	0.998591218466416	Exon	Hippocampus
e196910	ENSG00000142327.11	ENSG00000142327	RNPEPL1	-0.0981915980310047	-2.41420850785433	-1.54278827737671	0.123740498436713	0.998591218466416	Exon	Hippocampus
e445382	ENSG00000049540.16	ENSG00000049540	ELN	-0.159884548085647	-2.61805989765228	-1.54277886643707	0.123742782418388	0.998591218466416	Exon	Hippocampus
e559421	ENSG00000160563.13	ENSG00000160563	MED27	-0.0610379983681877	0.0455340882621833	-1.54277692956745	0.123743252489758	0.998591218466416	Exon	Hippocampus
e152576	ENSG00000136709.11	ENSG00000136709	WDR33	-0.0776801831384313	-2.13907123810745	-1.54273905212827	0.123752445490874	0.998591218466416	Exon	Hippocampus
e403573	ENSG00000203872.6	ENSG00000203872	C6orf163	-0.0834236988769176	-1.35038904307192	-1.54273624199107	0.123753127543377	0.998591218466416	Exon	Hippocampus
e639424	ENSG00000168003.16	ENSG00000168003	SLC3A2	-0.0809599797876328	-0.403519758898506	-1.54273541342324	0.123753328646847	0.998591218466416	Exon	Hippocampus
e914864	ENSG00000185722.16	ENSG00000185722	ANKFY1	-0.0500288393734472	0.435749142349788	-1.54272300833177	0.123756339543751	0.998591218466416	Exon	Hippocampus
e931813	ENSG00000154898.15	ENSG00000154898	CCDC144CP	0.107741469935652	-1.93635163363565	1.5427213690282	0.123756737430968	0.998591218466416	Exon	Hippocampus
e556640	ENSG00000119335.16	ENSG00000119335	SET	0.0558701242051202	2.14662347147172	1.54271635439521	0.123757954575006	0.998591218466416	Exon	Hippocampus
e918323	ENSG00000215067.9	ENSG00000215067	ALOX12-AS1	0.110471383985124	-2.7840080093758	1.54271034491945	0.123759413198113	0.998591218466416	Exon	Hippocampus
e96554	ENSG00000123684.12	ENSG00000123684	LPGAT1	0.0712829961464782	0.263047103001151	1.54270520894968	0.123760659814066	0.998591218466416	Exon	Hippocampus
e1105888	ENSG00000156261.12	ENSG00000156261	CCT8	0.0676569058647462	1.83820579696288	1.54267399375573	0.12376823665886	0.998591218466416	Exon	Hippocampus
e175374	ENSG00000138378.17	ENSG00000138378	STAT4	0.171826741084044	-2.28554620643891	1.54266933944154	0.123769366428818	0.998591218466416	Exon	Hippocampus
e891508	ENSG00000103005.11	ENSG00000103005	USB1	-0.0867945615780412	-1.78144256277752	-1.54266154807227	0.123771257693299	0.998591218466416	Exon	Hippocampus
e934939	ENSG00000109118.13	ENSG00000109118	PHF12	-0.0477755434544216	-0.338612565185658	-1.54265158456462	0.123773676252164	0.998591218466416	Exon	Hippocampus
e306712	ENSG00000138686.9	ENSG00000138686	BBS7	0.068863612356506	-0.571487833824129	1.54265057241774	0.123773921944499	0.998591218466416	Exon	Hippocampus
e241160	ENSG00000114573.9	ENSG00000114573	ATP6V1A	0.0688184135685525	3.13327192770678	1.54264738941741	0.123774694600444	0.998591218466416	Exon	Hippocampus
e489914	ENSG00000277586.1	ENSG00000277586	NEFL	0.127716957990299	3.0036185997357	1.54264718803774	0.123774743484387	0.998591218466416	Exon	Hippocampus
e304094	ENSG00000138798.11	ENSG00000138798	EGF	-0.146464875130598	-3.15745381489351	-1.54262172286188	0.123780925154738	0.998591218466416	Exon	Hippocampus
e801416	ENSG00000066739.11	ENSG00000066739	ATG2B	0.0407460058040162	1.2424936077657	1.54260376450981	0.123785284689403	0.998591218466416	Exon	Hippocampus
e979753	ENSG00000171298.12	ENSG00000171298	GAA	0.0704283129461621	-0.875265849259982	1.54259546853403	0.123787298644999	0.998591218466416	Exon	Hippocampus
e861850	ENSG00000006327.13	ENSG00000006327	TNFRSF12A	-0.246580117293345	-2.07941991375245	-1.54259327672191	0.123787830740076	0.998591218466416	Exon	Hippocampus
e1127835	ENSG00000239282.7	ENSG00000239282	GATSL3	-0.0866162434907448	-1.19715228177804	-1.54255634915315	0.123796795727529	0.998591218466416	Exon	Hippocampus
e323344	ENSG00000145526.11	ENSG00000145526	CDH18	0.110999464960137	0.360658217461801	1.54254663992762	0.123799152942134	0.998591218466416	Exon	Hippocampus
e537806	ENSG00000135048.13	ENSG00000135048	TMEM2	-0.103525914035349	1.20495578160845	-1.54250330702883	0.123809673771512	0.998591218466416	Exon	Hippocampus
e1126872	ENSG00000100280.16	ENSG00000100280	AP1B1	0.0799835476994611	0.171447292579896	1.54248162433391	0.123814938393464	0.998591218466416	Exon	Hippocampus
e1077928	ENSG00000088833.17	ENSG00000088833	NSFL1C	-0.0854544878068818	-1.5051085586444	-1.54246295467953	0.123819471580883	0.998591218466416	Exon	Hippocampus
e338859	ENSG00000145687.16	ENSG00000145687	SSBP2	0.0671302157809996	-0.510278000899665	1.54243947432943	0.123825173040203	0.998591218466416	Exon	Hippocampus
e215724	ENSG00000179152.19	ENSG00000179152	TCAIM	0.0873720730507335	-2.02828923094148	1.54240314242759	0.123833995497253	0.998591218466416	Exon	Hippocampus
e215739	ENSG00000179152.19	ENSG00000179152	TCAIM	0.0873720730507335	-2.02828923094148	1.54240314242759	0.123833995497253	0.998591218466416	Exon	Hippocampus
e534475	ENSG00000107371.12	ENSG00000107371	EXOSC3	0.0437105879239234	1.07797526834741	1.54240091465621	0.12383453648186	0.998591218466416	Exon	Hippocampus
e1004993	ENSG00000197971.14	ENSG00000197971	MBP	0.136023325617306	0.73280613197651	1.54239756330074	0.123835350317386	0.998591218466416	Exon	Hippocampus
e757608	ENSG00000253797.2	ENSG00000253797	UTP14C	0.0567922500656915	-0.0246813685210306	1.54239053893886	0.123837056111016	0.998591218466416	Exon	Hippocampus
e948549	ENSG00000131467.10	ENSG00000131467	PSME3	-0.0515345053299224	0.428534529042205	-1.54238651278794	0.123838033828427	0.998591218466416	Exon	Hippocampus
e1096049	ENSG00000124214.19	ENSG00000124214	STAU1	-0.0695871640010597	-1.43757134697243	-1.54237518674158	0.123840784297439	0.998591218466416	Exon	Hippocampus
e402702	ENSG00000203877.8	ENSG00000203877	RIPPLY2	0.102195230158436	-1.77545191457436	1.5423740935623	0.123841049772638	0.998591218466416	Exon	Hippocampus
e569279	ENSG00000148429.14	ENSG00000148429	USP6NL	0.092798337915667	-2.45156455942526	1.54236945843602	0.123842175403644	0.998591218466416	Exon	Hippocampus
e768176	ENSG00000165795.22	ENSG00000165795	NDRG2	-0.0538818350875581	3.61525931927171	-1.54236801637956	0.123842525605763	0.998591218466416	Exon	Hippocampus
e1153201	ENSG00000102109.8	ENSG00000102109	PCSK1N	-0.177752952778216	-2.83777834594007	-1.54233887985812	0.123849601550112	0.998591218466416	Exon	Hippocampus
e792172	ENSG00000258653.3	ENSG00000258653		0.0943404981213053	-2.54901582790384	1.54232314679843	0.12385342253104	0.998591218466416	Exon	Hippocampus
e884915	ENSG00000069329.15	ENSG00000069329	VPS35	0.0831503681308874	-0.779262912179607	1.5423150275106	0.123855394443248	0.998591218466416	Exon	Hippocampus
e884969	ENSG00000069329.15	ENSG00000069329	VPS35	0.0831503681308874	-0.779262912179607	1.5423150275106	0.123855394443248	0.998591218466416	Exon	Hippocampus
e884975	ENSG00000069329.15	ENSG00000069329	VPS35	0.0831503681308874	-0.779262912179607	1.5423150275106	0.123855394443248	0.998591218466416	Exon	Hippocampus
e884982	ENSG00000069329.15	ENSG00000069329	VPS35	0.0831503681308874	-0.779262912179607	1.5423150275106	0.123855394443248	0.998591218466416	Exon	Hippocampus
e425506	ENSG00000230487.7	ENSG00000230487	PSMG3-AS1	-0.0908926684259906	-2.10246016825241	-1.54231157749176	0.123856232348602	0.998591218466416	Exon	Hippocampus
e802473	ENSG00000197119.12	ENSG00000197119	SLC25A29	0.0838121025848831	-0.848300071578856	1.54230750778681	0.123857220762701	0.998591218466416	Exon	Hippocampus
e636175	ENSG00000167986.13	ENSG00000167986	DDB1	0.0353339781826463	1.90761470343036	1.5422973647005	0.123859684253081	0.998591218466416	Exon	Hippocampus
e882444	ENSG00000103549.21	ENSG00000103549	RNF40	-0.0449359989284861	0.535557396899019	-1.5422697670074	0.123866387205294	0.998591218466416	Exon	Hippocampus
e1136855	ENSG00000100418.7	ENSG00000100418	DESI1	-0.0747695698052756	-1.66606765431467	-1.54226032484337	0.12386868059174	0.998591218466416	Exon	Hippocampus
e804519	ENSG00000198752.10	ENSG00000198752	CDC42BPB	-0.0570998978706962	0.629027565577704	-1.54225391266972	0.12387023804946	0.998591218466416	Exon	Hippocampus
e782162	ENSG00000073712.14	ENSG00000073712	FERMT2	-0.14592323344296	-2.41408771653657	-1.54221332957842	0.123880095663177	0.998591218466416	Exon	Hippocampus
e335383	ENSG00000083312.17	ENSG00000083312	TNPO1	-0.0585608700499514	1.13920296340339	-1.5421776594422	0.123888760430001	0.998591218466416	Exon	Hippocampus
e22052	ENSG00000121769.7	ENSG00000121769	FABP3	0.112162514011349	1.71492054599163	1.54216914624938	0.123890828471851	0.998591218466416	Exon	Hippocampus
e876826	ENSG00000077235.17	ENSG00000077235	GTF3C1	-0.0435304159143665	0.546982756660198	-1.54216250702539	0.123892441304215	0.998591218466416	Exon	Hippocampus
e590697	ENSG00000062650.17	ENSG00000062650	WAPL	-0.0464148480770737	0.463617631955305	-1.54213979520831	0.123897958692937	0.998591218466416	Exon	Hippocampus
e1172666	ENSG00000269556.7	ENSG00000269556	TMEM185A	0.0851559822205307	-0.982991701738877	1.54211531195016	0.123903906634023	0.998591218466416	Exon	Hippocampus
e499132	ENSG00000164736.5	ENSG00000164736	SOX17	-0.129054647496143	-2.26910332428587	-1.54210687596114	0.123905956117566	0.998591218466416	Exon	Hippocampus
e1014924	ENSG00000031823.14	ENSG00000031823	RANBP3	0.0606043068414614	-0.393881027071376	1.54210672649923	0.123905992428867	0.998591218466416	Exon	Hippocampus
e525266	ENSG00000080503.21	ENSG00000080503	SMARCA2	0.0585022740137477	1.38203813303752	1.54209795914346	0.123908122445027	0.998591218466416	Exon	Hippocampus
e603577	ENSG00000107651.12	ENSG00000107651	SEC23IP	-0.0567151390147927	-0.669024414805073	-1.54208683980321	0.123910823913617	0.998591218466416	Exon	Hippocampus
e178736	ENSG00000155749.12	ENSG00000155749	ALS2CR12	-0.0855205526641056	-1.3282271698634	-1.54208251100407	0.123911875617535	0.998591218466416	Exon	Hippocampus
e262276	ENSG00000197584.11	ENSG00000197584	KCNMB2	0.121738833975067	-1.71063149969776	1.54207029681658	0.123914843154639	0.998591218466416	Exon	Hippocampus
e138968	ENSG00000132300.18	ENSG00000132300	PTCD3	0.0540223777507169	-0.225276108243649	1.54206974477078	0.123914977280012	0.998591218466416	Exon	Hippocampus
e636672	ENSG00000149532.15	ENSG00000149532	CPSF7	0.0535842507979776	-0.139364954842883	1.54204139017268	0.123921866482884	0.998591218466416	Exon	Hippocampus
e767934	ENSG00000165795.22	ENSG00000165795	NDRG2	0.0972521038579352	-0.636570688199513	1.54203449242539	0.123923542446236	0.998591218466416	Exon	Hippocampus
e1091480	ENSG00000101452.14	ENSG00000101452	DHX35	-0.0686456396544464	-1.67484896115486	-1.54201961488437	0.123927157341004	0.998591218466416	Exon	Hippocampus
e879959	ENSG00000167371.17	ENSG00000167371	PRRT2	0.0873420564565194	2.60291311806103	1.54201623404167	0.12392797881829	0.998591218466416	Exon	Hippocampus
e732594	ENSG00000084112.14	ENSG00000084112	SSH1	-0.0454050049837386	3.15342642507435	-1.54201080839773	0.12392929715037	0.998591218466416	Exon	Hippocampus
e1022671	ENSG00000142453.11	ENSG00000142453	CARM1	-0.0683267489208064	1.421642061645	-1.54198312126241	0.123936024788162	0.998591218466416	Exon	Hippocampus
e393674	ENSG00000137221.14	ENSG00000137221	TJAP1	0.0886031446691659	-0.0132313368049859	1.54197535788162	0.123937911246823	0.998591218466416	Exon	Hippocampus
e29478	ENSG00000171793.13	ENSG00000171793	CTPS1	-0.0687335262546126	-0.89033567638055	-1.54195258688158	0.123943444603867	0.998591218466416	Exon	Hippocampus
e193776	ENSG00000077044.10	ENSG00000077044	DGKD	-0.0626520373806444	-0.852986198638282	-1.54194404991574	0.123945519137964	0.998591218466416	Exon	Hippocampus
e1108272	ENSG00000205726.14	ENSG00000205726	ITSN1	-0.0487857655517107	0.909761489713318	-1.54193581914345	0.123947519290949	0.998591218466416	Exon	Hippocampus
e1070840	ENSG00000105619.13	ENSG00000105619	TFPT	0.092353623341309	-0.248193815447753	1.54193522799859	0.123947662945532	0.998591218466416	Exon	Hippocampus
e292132	ENSG00000018189.12	ENSG00000018189	RUFY3	0.0497570510107095	4.22647215010476	1.54190967590546	0.12395387250475	0.998591218466416	Exon	Hippocampus
e912189	ENSG00000167703.14	ENSG00000167703	SLC43A2	-0.0953020732825362	-2.27463297834462	-1.54189996435361	0.123956232628023	0.998591218466416	Exon	Hippocampus
e418661	ENSG00000131018.22	ENSG00000131018	SYNE1	0.0626440633338264	0.99039044379782	1.5418831466407	0.123960319789897	0.998591218466416	Exon	Hippocampus
e392663	ENSG00000044090.8	ENSG00000044090	CUL7	0.0892169223700217	-1.4274588994679	1.54186953936867	0.123963626804558	0.998591218466416	Exon	Hippocampus
e411565	ENSG00000196569.11	ENSG00000196569	LAMA2	-0.1252832683404	-2.07312685244321	-1.54186828316293	0.123963932107355	0.998591218466416	Exon	Hippocampus
e24576	ENSG00000134686.17	ENSG00000134686	PHC2	-0.0587492814436625	0.641871479713384	-1.54186251110966	0.123965334929736	0.998591218466416	Exon	Hippocampus
e29103	ENSG00000084070.11	ENSG00000084070	SMAP2	-0.104542743106137	-2.32927182722138	-1.54185209225456	0.123967867128276	0.998591218466416	Exon	Hippocampus
e515721	ENSG00000153310.18	ENSG00000153310	FAM49B	0.0663360920902632	0.507327118812596	1.54183705532296	0.123971521775584	0.998591218466416	Exon	Hippocampus
e224699	ENSG00000114388.12	ENSG00000114388	NPRL2	0.0722529495739281	-1.72771768070791	1.54183660041055	0.123971632340973	0.998591218466416	Exon	Hippocampus
e450615	ENSG00000135164.18	ENSG00000135164	DMTF1	0.0516511736659678	0.242088212675932	1.54183097766257	0.123972998942999	0.998591218466416	Exon	Hippocampus
e154267	ENSG00000163046.15	ENSG00000163046	ANKRD30BL	0.20670875955391	-2.04488163956649	1.54180634190559	0.123978986772787	0.998591218466416	Exon	Hippocampus
e384372	ENSG00000204351.11	ENSG00000204351	SKIV2L	0.0626254509813225	-1.09768042285149	1.54180201191316	0.123980039220027	0.998591218466416	Exon	Hippocampus
e851962	ENSG00000103852.12	ENSG00000103852	TTC23	-0.117930289769367	-2.85285896860583	-1.54179911728523	0.123980742791715	0.998591218466416	Exon	Hippocampus
e1158982	ENSG00000184634.15	ENSG00000184634	MED12	-0.0811576418401302	-1.39607000804095	-1.54178967040779	0.123983038982683	0.998591218466416	Exon	Hippocampus
e457164	ENSG00000188186.10	ENSG00000188186	LAMTOR4	0.0466260400904917	1.91878494501079	1.54178640652743	0.123983832320568	0.998591218466416	Exon	Hippocampus
e18038	ENSG00000117640.17	ENSG00000117640	MTFR1L	0.0877644452114134	-1.76687209976011	1.54177162250176	0.123987425862284	0.998591218466416	Exon	Hippocampus
e154253	ENSG00000163046.15	ENSG00000163046	ANKRD30BL	0.214784172870751	-2.60878775653218	1.54176243475438	0.123989659162068	0.998591218466416	Exon	Hippocampus
e112513	ENSG00000151779.12	ENSG00000151779	NBAS	0.0449986963167772	0.0795789635189409	1.54171659681168	0.124000801631453	0.998591218466416	Exon	Hippocampus
e1167549	ENSG00000125351.11	ENSG00000125351	UPF3B	0.0544467751973219	0.855433546595212	1.54171191053385	0.124001940834707	0.998591218466416	Exon	Hippocampus
e727070	ENSG00000111144.9	ENSG00000111144	LTA4H	0.0571026273369146	0.260533338083404	1.54169439150302	0.12400619966826	0.998591218466416	Exon	Hippocampus
e710918	ENSG00000065357.19	ENSG00000065357	DGKA	-0.087451902953732	-0.826543444228167	-1.5416809630172	0.124009464177912	0.998591218466416	Exon	Hippocampus
e1144928	ENSG00000196459.13	ENSG00000196459	TRAPPC2	-0.0843320770779964	-1.51019232364044	-1.54165962959277	0.124014650542938	0.998591218466416	Exon	Hippocampus
e4398	ENSG00000157881.13	ENSG00000157881	PANK4	0.0687649420209562	-1.48885376072912	1.54165675672534	0.124015348978211	0.998591218466416	Exon	Hippocampus
e233929	ENSG00000163378.13	ENSG00000163378	EOGT	-0.114350004279687	-1.84469334106423	-1.54164785317973	0.124017513577417	0.998591218466416	Exon	Hippocampus
e451263	ENSG00000006634.7	ENSG00000006634	DBF4	0.0940833752816086	-2.02243299058016	1.54163775599863	0.124019968404977	0.998591218466416	Exon	Hippocampus
e720496	ENSG00000111596.11	ENSG00000111596	CNOT2	-0.1120263044404	-2.90917768077236	-1.54163706403687	0.124020136636176	0.998591218466416	Exon	Hippocampus
e200813	ENSG00000134108.12	ENSG00000134108	ARL8B	-0.0572914794094823	1.62221347976929	-1.54160374551224	0.124028237317509	0.998591218466416	Exon	Hippocampus
e50658	ENSG00000224081.8	ENSG00000224081	LINC01057	-0.122052536490714	-2.98910675281768	-1.54156099555715	0.124038631655119	0.998591218466416	Exon	Hippocampus
e50664	ENSG00000224081.8	ENSG00000224081	LINC01057	-0.122052536490714	-2.98910675281768	-1.54156099555715	0.124038631655119	0.998591218466416	Exon	Hippocampus
e557826	ENSG00000136819.15	ENSG00000136819	C9orf78	-0.0431798106731913	0.528206896122872	-1.5415090576696	0.124051260889292	0.998591218466416	Exon	Hippocampus
e934381	ENSG00000109113.18	ENSG00000109113	RAB34	-0.106525638232427	-2.26771844813943	-1.54146565805175	0.124061814727552	0.998591218466416	Exon	Hippocampus
e903351	ENSG00000153774.8	ENSG00000153774	CFDP1	0.0443700532811511	0.675740949849604	1.54146189447457	0.124062729980388	0.998591218466416	Exon	Hippocampus
e62786	ENSG00000162836.11	ENSG00000162836	ACP6	-0.11176805894421	-3.05728624763752	-1.54145968548857	0.124063267179409	0.998591218466416	Exon	Hippocampus
e904951	ENSG00000153815.16	ENSG00000153815	CMIP	-0.0797784505758506	1.22551478829394	-1.54143426486132	0.124069449303598	0.998591218466416	Exon	Hippocampus
e690446	ENSG00000048540.14	ENSG00000048540	LMO3	0.0923971902744874	2.97943769480113	1.54143425604387	0.124069451447984	0.998591218466416	Exon	Hippocampus
e351354	ENSG00000145833.15	ENSG00000145833	DDX46	0.0470126591463861	1.13521070449041	1.54143319345606	0.124069709867393	0.998591218466416	Exon	Hippocampus
e326103	ENSG00000079215.13	ENSG00000079215	SLC1A3	-0.0885097925507759	2.89234983414408	-1.54143234739879	0.124069915627273	0.998591218466416	Exon	Hippocampus
e334574	ENSG00000249437.7	ENSG00000249437	NAIP	0.140631770745345	-0.986538867665182	1.54142973933869	0.124070549905326	0.998591218466416	Exon	Hippocampus
e328343	ENSG00000112972.14	ENSG00000112972	HMGCS1	0.0765733642155491	3.57555032167361	1.54140334588705	0.1240769689138	0.998591218466416	Exon	Hippocampus
e626032	ENSG00000110429.13	ENSG00000110429	FBXO3	0.0605981696762425	2.40872006103369	1.54139689416403	0.124078538041997	0.998591218466416	Exon	Hippocampus
e100114	ENSG00000233384.2	ENSG00000233384		0.146167946503448	-2.79046627831566	1.54137903025686	0.124082882816831	0.998591218466416	Exon	Hippocampus
e232255	ENSG00000189283.9	ENSG00000189283	FHIT	-0.0696366491143879	-1.0181020572006	-1.54137089671935	0.124084861056763	0.998591218466416	Exon	Hippocampus
e557172	ENSG00000148341.17	ENSG00000148341	SH3GLB2	0.0653091836651689	2.47756595375095	1.54136956916033	0.124085183948168	0.998591218466416	Exon	Hippocampus
e180719	ENSG00000116117.17	ENSG00000116117	PARD3B	-0.0928217836734529	-1.74084753706645	-1.54135700552885	0.124088239730858	0.998591218466416	Exon	Hippocampus
e457184	ENSG00000188186.10	ENSG00000188186	LAMTOR4	0.0465119508831831	1.92112711620836	1.54131744200748	0.124097862932785	0.998591218466416	Exon	Hippocampus
e384575	ENSG00000204344.14	ENSG00000204344	STK19	-0.074133935649017	-1.39517103535909	-1.54127808659843	0.124107436094736	0.998591218466416	Exon	Hippocampus
e368335	ENSG00000198055.10	ENSG00000198055	GRK6	-0.0983962060851147	-2.28496963716435	-1.54127703430762	0.124107692071311	0.998591218466416	Exon	Hippocampus
e175519	ENSG00000128641.18	ENSG00000128641	MYO1B	-0.110687266529566	-2.09170582990861	-1.54126909950484	0.124109622276962	0.998591218466416	Exon	Hippocampus
e832425	ENSG00000180304.14	ENSG00000180304	OAZ2	0.0619479195128909	1.22528877287156	1.54126087285877	0.12411162350071	0.998591218466416	Exon	Hippocampus
e1011886	ENSG00000186111.9	ENSG00000186111	PIP5K1C	-0.0920964080135135	0.133475340086148	-1.54125581443619	0.124112854031179	0.998591218466416	Exon	Hippocampus
e1087546	ENSG00000078804.12	ENSG00000078804	TP53INP2	0.102204587748424	4.84702479564677	1.5412314627992	0.12411877803366	0.998591218466416	Exon	Hippocampus
e694366	ENSG00000123106.10	ENSG00000123106	CCDC91	0.135520299302412	-3.18770446268501	1.54120568724998	0.124125048671412	0.998591218466416	Exon	Hippocampus
e217511	ENSG00000160796.16	ENSG00000160796	NBEAL2	-0.12213524484416	-3.04731867321565	-1.54119227059178	0.124128312754523	0.998591218466416	Exon	Hippocampus
e180454	ENSG00000138443.15	ENSG00000138443	ABI2	0.048459260909378	1.82065662347818	1.54118638872949	0.1241297437496	0.998591218466416	Exon	Hippocampus
e356252	ENSG00000171720.9	ENSG00000171720	HDAC3	-0.0694491986918743	-1.17940230629005	-1.54118454973157	0.124130191161056	0.998591218466416	Exon	Hippocampus
e425568	ENSG00000002822.15	ENSG00000002822	MAD1L1	-0.0711187606574913	-1.69084685565055	-1.54114810049183	0.124139059189997	0.998591218466416	Exon	Hippocampus
e1075032	ENSG00000267459.1	ENSG00000267459		0.0941959841476647	-2.25100807476975	1.54114583434502	0.124139610555484	0.998591218466416	Exon	Hippocampus
e509474	ENSG00000132554.19	ENSG00000132554	RGS22	-0.17167844549059	-2.96254472926551	-1.54114407505315	0.124140038601809	0.998591218466416	Exon	Hippocampus
e397235	ENSG00000124749.16	ENSG00000124749	COL21A1	-0.10760654730629	-1.38657591890005	-1.54113779726852	0.12414156603411	0.998591218466416	Exon	Hippocampus
e963483	ENSG00000108443.13	ENSG00000108443	RPS6KB1	0.0440505569899561	-0.343936076276473	1.54113294863758	0.124142745752626	0.998591218466416	Exon	Hippocampus
e284751	ENSG00000157796.17	ENSG00000157796	WDR19	-0.0605462819371272	-0.585424549797738	-1.54112820815664	0.1241438991657	0.998591218466416	Exon	Hippocampus
e351557	ENSG00000113648.16	ENSG00000113648	H2AFY	0.0308458324981616	2.7602383838477	1.54110610594869	0.124149276995765	0.998591218466416	Exon	Hippocampus
e1008812	ENSG00000115266.11	ENSG00000115266	APC2	-0.0670330661928952	0.753093688148761	-1.54108925304225	0.124153377707224	0.998591218466416	Exon	Hippocampus
e759315	ENSG00000136153.19	ENSG00000136153	LMO7	0.0867739721050545	-0.747352670725225	1.54107923512398	0.124155815354394	0.998591218466416	Exon	Hippocampus
e199379	ENSG00000204099.11	ENSG00000204099	NEU4	0.10184251746264	-1.46649402684073	1.54107051202847	0.124157937964546	0.998591218466416	Exon	Hippocampus
e269763	ENSG00000114279.13	ENSG00000114279	FGF12	0.112482619501382	1.4304453561744	1.54106427740567	0.124159455066539	0.998591218466416	Exon	Hippocampus
e742664	ENSG00000139722.6	ENSG00000139722	VPS37B	0.0738164421684933	-1.26253174321004	1.54104882841048	0.124163214410501	0.998591218466416	Exon	Hippocampus
e995098	ENSG00000186812.12	ENSG00000186812	ZNF397	0.056850253590146	1.49202177135898	1.54104725103825	0.124163598251793	0.998591218466416	Exon	Hippocampus
e409251	ENSG00000111817.16	ENSG00000111817	DSE	-0.111264086129782	-1.83167118209239	-1.54104166654614	0.124164957202085	0.998591218466416	Exon	Hippocampus
e598180	ENSG00000166197.16	ENSG00000166197	NOLC1	-0.0480129474482418	1.03868949429077	-1.5410302401912	0.124167737768489	0.998591218466416	Exon	Hippocampus
e743333	ENSG00000051825.14	ENSG00000051825	MPHOSPH9	0.0620014999618846	-1.48617049309836	1.54102667026216	0.124168606509141	0.998591218466416	Exon	Hippocampus
e743613	ENSG00000188026.12	ENSG00000188026	RILPL1	0.0593014198078721	-0.009242481503896	1.54101493379485	0.124171462606824	0.998591218466416	Exon	Hippocampus
e174205	ENSG00000115368.9	ENSG00000115368	WDR75	0.0647155665465368	-0.719031880864464	1.5410126021155	0.124172030032755	0.998591218466416	Exon	Hippocampus
e38809	ENSG00000116212.14	ENSG00000116212	LRRC42	-0.0984406444536906	-2.70675387638539	-1.5410046873109	0.124173956155532	0.998591218466416	Exon	Hippocampus
e671749	ENSG00000172269.17	ENSG00000172269	DPAGT1	-0.0829574719256702	-2.11598349430746	-1.54099965694693	0.124175180341776	0.998591218466416	Exon	Hippocampus
e1082749	ENSG00000149474.13	ENSG00000149474	KAT14	0.0611428338511423	-0.436170963600989	1.5409992299961	0.124175284244699	0.998591218466416	Exon	Hippocampus
e1127843	ENSG00000239282.7	ENSG00000239282	GATSL3	-0.0875909399204342	-1.21653479587219	-1.54098090970241	0.124179742742801	0.998591218466416	Exon	Hippocampus
e329102	ENSG00000213949.8	ENSG00000213949	ITGA1	-0.119187002795443	-1.8997419048361	-1.54097118062914	0.124182110498989	0.998591218466416	Exon	Hippocampus
e740078	ENSG00000157837.15	ENSG00000157837	SPPL3	-0.0483437235851914	0.337541403344602	-1.54095532597702	0.124185969107803	0.998591218466416	Exon	Hippocampus
e68925	ENSG00000160741.16	ENSG00000160741	CRTC2	-0.0926300386551865	-2.26421468213287	-1.54093081278353	0.124191935164628	0.998591218466416	Exon	Hippocampus
e838746	ENSG00000167178.15	ENSG00000167178	ISLR2	-0.143103664830041	0.547924224400684	-1.54092432322803	0.124193514639708	0.998591218466416	Exon	Hippocampus
e500310	ENSG00000177182.10	ENSG00000177182	CLVS1	0.0993808587032177	1.90057502857626	1.54092338596809	0.12419374275813	0.998591218466416	Exon	Hippocampus
e309621	ENSG00000109458.8	ENSG00000109458	GAB1	0.0938596829577494	1.84432629792477	1.54089098991179	0.124201627791957	0.998591218466416	Exon	Hippocampus
e846986	ENSG00000259295.6	ENSG00000259295	CSPG4P12	-0.14490785279832	-3.13267535689491	-1.5408893868821	0.124202017971339	0.998591218466416	Exon	Hippocampus
e987277	ENSG00000082397.17	ENSG00000082397	EPB41L3	0.0725877424842681	1.02878865472356	1.54088571408553	0.124202911938124	0.998591218466416	Exon	Hippocampus
e494870	ENSG00000168615.11	ENSG00000168615	ADAM9	-0.0558821875154498	0.259679359646463	-1.54085900531248	0.124209413063989	0.998591218466416	Exon	Hippocampus
e502672	ENSG00000140396.12	ENSG00000140396	NCOA2	0.0808236682272075	-1.10140179696218	1.54085220672383	0.12421106793661	0.998591218466416	Exon	Hippocampus
e494439	ENSG00000077782.19	ENSG00000077782	FGFR1	-0.0972644072712492	-0.931243641398757	-1.5408387548472	0.124214342364513	0.998591218466416	Exon	Hippocampus
e338221	ENSG00000113296.14	ENSG00000113296	THBS4	-0.0747022950536266	-0.262761157262818	-1.54082818333238	0.12421691570817	0.998591218466416	Exon	Hippocampus
e340572	ENSG00000164199.15	ENSG00000164199	ADGRV1	-0.0803389796645847	1.51762485881246	-1.54080504693195	0.12422254777233	0.998591218466416	Exon	Hippocampus
e934399	ENSG00000109113.18	ENSG00000109113	RAB34	-0.105477648590777	-2.22848154366231	-1.54079723346983	0.124224449838536	0.998591218466416	Exon	Hippocampus
e526243	ENSG00000099219.13	ENSG00000099219	ERMP1	0.0842631843696538	-0.241227616601599	1.54077661266529	0.124229469763231	0.998591218466416	Exon	Hippocampus
e908626	ENSG00000176715.15	ENSG00000176715	ACSF3	0.0431243979750203	1.54173353879118	1.54077112457481	0.124230805809695	0.998591218466416	Exon	Hippocampus
e837800	ENSG00000140463.13	ENSG00000140463	BBS4	-0.0554140139769784	-0.56804173622031	-1.54076330256073	0.124232710056913	0.998591218466416	Exon	Hippocampus
e497386	ENSG00000165102.14	ENSG00000165102	HGSNAT	0.0553612280819894	0.645603360897506	1.54075424765896	0.124234914475709	0.998591218466416	Exon	Hippocampus
e938059	ENSG00000108666.9	ENSG00000108666	C17orf75	0.0613318379621886	-0.651238544175269	1.54073715773271	0.124239075107329	0.998591218466416	Exon	Hippocampus
e75399	ENSG00000132694.18	ENSG00000132694	ARHGEF11	-0.0556778742256377	0.227151581213673	-1.54072729531521	0.124241476213944	0.998591218466416	Exon	Hippocampus
e120376	ENSG00000152689.17	ENSG00000152689	RASGRP3	0.129279551939748	-0.710392840889496	1.54072222251632	0.124242711252979	0.998591218466416	Exon	Hippocampus
e133394	ENSG00000135636.13	ENSG00000135636	DYSF	0.153800748214805	-3.18775732602344	1.54071158657689	0.124245300742337	0.998591218466416	Exon	Hippocampus
e951869	ENSG00000108883.12	ENSG00000108883	EFTUD2	-0.0513173816118517	-0.190371607380997	-1.5406961522419	0.124249058552936	0.998591218466416	Exon	Hippocampus
e770330	ENSG00000100462.15	ENSG00000100462	PRMT5	0.0887466524209144	-2.08751171553528	1.54066616830521	0.124256359021846	0.998591218466416	Exon	Hippocampus
e121389	ENSG00000115841.19	ENSG00000115841	RMDN2	0.0844442484791875	-1.84421180268567	1.54066408611963	0.124256866003481	0.998591218466416	Exon	Hippocampus
e13628	ENSG00000127463.13	ENSG00000127463	EMC1	-0.0511598492392001	-0.110784501410186	-1.54065631756812	0.124258757546073	0.998591218466416	Exon	Hippocampus
e353505	ENSG00000044115.20	ENSG00000044115	CTNNA1	0.11204757361246	-2.16087504063391	1.54064143388648	0.124262381594541	0.998591218466416	Exon	Hippocampus
e968154	ENSG00000154240.16	ENSG00000154240	CEP112	-0.106413319146167	-2.27340234072405	-1.54063267065195	0.124264515405502	0.998591218466416	Exon	Hippocampus
e619864	ENSG00000187079.15	ENSG00000187079	TEAD1	-0.0795326143406348	-0.41012026201959	-1.54063083556112	0.124264962246079	0.998591218466416	Exon	Hippocampus
e211497	ENSG00000168016.13	ENSG00000168016	TRANK1	-0.0928463199852026	-1.52711063106672	-1.54062856325044	0.124265515550473	0.998591218466416	Exon	Hippocampus
e159512	ENSG00000182389.19	ENSG00000182389	CACNB4	0.0928560183325398	3.7751318023741	1.54061638739893	0.124268480385733	0.998591218466416	Exon	Hippocampus
e429607	ENSG00000006468.13	ENSG00000006468	ETV1	0.20537181148231	-1.52559061127641	1.54058349449146	0.124276490127394	0.998591218466416	Exon	Hippocampus
e220426	ENSG00000177479.19	ENSG00000177479	ARIH2	0.0560191007902066	0.143074330798988	1.5405817344992	0.124276918713959	0.998591218466416	Exon	Hippocampus
e615882	ENSG00000179532.12	ENSG00000179532	DNHD1	0.137108470272142	-2.79423773931142	1.5405719473711	0.124279302058978	0.998591218466416	Exon	Hippocampus
e650735	ENSG00000149716.12	ENSG00000149716	ORAOV1	0.041905785414333	0.438819283174326	1.54055952222208	0.124282327862006	0.998591218466416	Exon	Hippocampus
e940373	ENSG00000273611.4	ENSG00000273611	ZNHIT3	0.059865160892996	0.115158584452	1.54054648971097	0.124285501633358	0.998591218466416	Exon	Hippocampus
e571317	ENSG00000107614.21	ENSG00000107614	TRDMT1	-0.112164971129533	-2.65309536649903	-1.54053581539245	0.124288101167891	0.998591218466416	Exon	Hippocampus
e137735	ENSG00000176407.17	ENSG00000176407	KCMF1	-0.0549570233979491	0.52687653205111	-1.54052400859605	0.12429097654625	0.998591218466416	Exon	Hippocampus
e1046320	ENSG00000167642.12	ENSG00000167642	SPINT2	0.081684950182015	2.25975916793913	1.54052031526361	0.124291876015854	0.998591218466416	Exon	Hippocampus
e83688	ENSG00000152061.23	ENSG00000152061	RABGAP1L	-0.0736319914505969	-1.09697572609201	-1.54051508129428	0.124293150698991	0.998591218466416	Exon	Hippocampus
e381083	ENSG00000213780.10	ENSG00000213780	GTF2H4	-0.0667902638030827	-0.936944660559397	-1.54050863227652	0.124294721309624	0.998591218466416	Exon	Hippocampus
e767956	ENSG00000165795.22	ENSG00000165795	NDRG2	-0.0520512807063366	3.82209328528604	-1.54050728455468	0.124295049539286	0.998591218466416	Exon	Hippocampus
e398392	ENSG00000112245.9	ENSG00000112245	PTP4A1	-0.0677036508542288	0.423165632708391	-1.54050348202501	0.124295975626496	0.998591218466416	Exon	Hippocampus
e179744	ENSG00000204217.12	ENSG00000204217	BMPR2	-0.097117714064963	-2.51002013882088	-1.54049759637894	0.124297409057015	0.998591218466416	Exon	Hippocampus
e682256	ENSG00000110799.13	ENSG00000110799	VWF	-0.132985179557584	-0.809455113006524	-1.54049565349954	0.124297882242003	0.998591218466416	Exon	Hippocampus
e326174	ENSG00000079215.13	ENSG00000079215	SLC1A3	-0.0731207767843124	3.82228736498016	-1.54045844181833	0.124306945356243	0.998591218466416	Exon	Hippocampus
e372247	ENSG00000204628.11	ENSG00000204628	RACK1	-0.0968782358300173	-2.33174451434463	-1.54042230541167	0.124315747076715	0.998591218466416	Exon	Hippocampus
e864231	ENSG00000153406.13	ENSG00000153406	NMRAL1	0.117048637417539	-3.0855459424358	1.54042150443397	0.12431594217585	0.998591218466416	Exon	Hippocampus
e188639	ENSG00000144591.18	ENSG00000144591	GMPPA	-0.0792733740193613	-2.25452358012103	-1.54039550257364	0.124322275741409	0.998591218466416	Exon	Hippocampus
e1004382	ENSG00000133313.14	ENSG00000133313	CNDP2	-0.0518391456578497	0.861403943886926	-1.54039319337998	0.1243228382299	0.998591218466416	Exon	Hippocampus
e860863	ENSG00000185883.11	ENSG00000185883	ATP6V0C	-0.083344870067599	2.74692681117958	-1.54039098198328	0.124323376898235	0.998591218466416	Exon	Hippocampus
e839242	ENSG00000138629.15	ENSG00000138629	UBL7	0.0616748660424577	0.556206226133701	1.54034013742548	0.124335762495269	0.998591218466416	Exon	Hippocampus
e778712	ENSG00000259070.5	ENSG00000259070	LINC00639	0.115559974919147	1.73790337476559	1.54033529447979	0.124336942274178	0.998591218466416	Exon	Hippocampus
e727032	ENSG00000111144.9	ENSG00000111144	LTA4H	0.0570451874619534	0.26060135641691	1.5403351573895	0.124336975670557	0.998591218466416	Exon	Hippocampus
e498087	ENSG00000169139.11	ENSG00000169139	UBE2V2	0.0507022377786267	1.86775726157878	1.54032600115998	0.124339206223092	0.998591218466416	Exon	Hippocampus
e442921	ENSG00000196247.11	ENSG00000196247	ZNF107	-0.0932974208715706	-2.37573218666707	-1.5403209760044	0.124340430416463	0.998591218466416	Exon	Hippocampus
e502221	ENSG00000046889.18	ENSG00000046889	PREX2	-0.0608009606885089	0.534396526048895	-1.54029830513148	0.12434595345385	0.998591218466416	Exon	Hippocampus
e860854	ENSG00000185883.11	ENSG00000185883	ATP6V0C	-0.0780489566486795	1.14669408276124	-1.54029269997597	0.124347319001408	0.998591218466416	Exon	Hippocampus
e832435	ENSG00000180304.14	ENSG00000180304	OAZ2	0.0619035588069963	1.22495164931166	1.54029217322968	0.124347447329783	0.998591218466416	Exon	Hippocampus
e832440	ENSG00000180304.14	ENSG00000180304	OAZ2	0.0619035588069963	1.22495164931166	1.54029217322968	0.124347447329783	0.998591218466416	Exon	Hippocampus
e832444	ENSG00000180304.14	ENSG00000180304	OAZ2	0.0619035588069963	1.22495164931166	1.54029217322968	0.124347447329783	0.998591218466416	Exon	Hippocampus
e832447	ENSG00000180304.14	ENSG00000180304	OAZ2	0.0619035588069963	1.22495164931166	1.54029217322968	0.124347447329783	0.998591218466416	Exon	Hippocampus
e832452	ENSG00000180304.14	ENSG00000180304	OAZ2	0.0619035588069963	1.22495164931166	1.54029217322968	0.124347447329783	0.998591218466416	Exon	Hippocampus
e295426	ENSG00000197826.11	ENSG00000197826	C4orf22	-0.188230061322362	-3.01838295597179	-1.54028462119028	0.12434928720405	0.998591218466416	Exon	Hippocampus
e923	ENSG00000131591.17	ENSG00000131591	C1orf159	-0.07787372047721	-0.414972310288066	-1.54027042060233	0.124352746896336	0.998591218466416	Exon	Hippocampus
e101956	ENSG00000143774.16	ENSG00000143774	GUK1	-0.0547888188157824	1.55656519966863	-1.54025927313862	0.124355462808132	0.998591218466416	Exon	Hippocampus
e627365	ENSG00000148948.7	ENSG00000148948	LRRC4C	0.154824265818011	-2.58997508415323	1.54025772928114	0.124355838949438	0.998591218466416	Exon	Hippocampus
e903365	ENSG00000153774.8	ENSG00000153774	CFDP1	0.0443704683026867	0.675914388395797	1.54023257929642	0.12436196654995	0.998591218466416	Exon	Hippocampus
e64994	ENSG00000118292.8	ENSG00000118292	C1orf54	-0.105124280285679	-1.35990794289547	-1.54020818952258	0.124367909156795	0.998591218466416	Exon	Hippocampus
e1151572	ENSG00000102225.15	ENSG00000102225	CDK16	-0.0975641044120012	-1.26854763853113	-1.54019925916146	0.124370085108988	0.998591218466416	Exon	Hippocampus
e969596	ENSG00000141338.13	ENSG00000141338	ABCA8	0.135960815166388	-0.800620031881032	1.54018645631784	0.124373204673787	0.998591218466416	Exon	Hippocampus
e82290	ENSG00000116132.11	ENSG00000116132	PRRX1	-0.0997477083556634	-0.364672900509493	-1.54017768381964	0.124375342232475	0.998591218466416	Exon	Hippocampus
e953532	ENSG00000260075.1	ENSG00000260075	NSFP1	0.209002288868785	-3.47785406024148	1.54016798623937	0.124377705235605	0.998591218466416	Exon	Hippocampus
e723018	ENSG00000058272.16	ENSG00000058272	PPP1R12A	0.0541824633648667	1.02992164064885	1.54014650554522	0.124382939547701	0.998591218466416	Exon	Hippocampus
e656504	ENSG00000158636.16	ENSG00000158636	EMSY	0.0509466135330612	-0.638443918313083	1.54010547585389	0.124392937944787	0.998591218466416	Exon	Hippocampus
e1161010	ENSG00000085224.21	ENSG00000085224	ATRX	0.0551656002424527	1.05964311533205	1.54010501640255	0.12439304991061	0.998591218466416	Exon	Hippocampus
e208497	ENSG00000077097.14	ENSG00000077097	TOP2B	0.0583922995669644	0.993813102948432	1.54008959344587	0.124396808448093	0.998591218466416	Exon	Hippocampus
e120973	ENSG00000055332.16	ENSG00000055332	EIF2AK2	-0.066569896091351	1.01419237056566	-1.54008069356969	0.124398977367005	0.998591218466416	Exon	Hippocampus
e432463	ENSG00000105928.13	ENSG00000105928	DFNA5	-0.111337814446038	-2.6504728829296	-1.54007963732518	0.124399234778023	0.998591218466416	Exon	Hippocampus
e101173	ENSG00000143776.18	ENSG00000143776	CDC42BPA	0.0476772884564478	2.04382714079565	1.5400761810388	0.124400077091776	0.998591218466416	Exon	Hippocampus
e119734	ENSG00000152683.14	ENSG00000152683	SLC30A6	-0.0611074114565098	-0.808991139889836	-1.54004725995227	0.124407125475898	0.998591218466416	Exon	Hippocampus
e505931	ENSG00000251136.8	ENSG00000251136		-0.0988161339837724	-2.64193695801249	-1.54004493314017	0.124407692558971	0.998591218466416	Exon	Hippocampus
e286562	ENSG00000124406.16	ENSG00000124406	ATP8A1	0.0665685035455813	1.64790059872361	1.54004025093951	0.124408833695815	0.998591218466416	Exon	Hippocampus
e726176	ENSG00000120798.16	ENSG00000120798	NR2C1	-0.0652477771153328	-0.647925073875975	-1.54003871379295	0.124409208327974	0.998591218466416	Exon	Hippocampus
e407228	ENSG00000135596.17	ENSG00000135596	MICAL1	0.0854650673938357	-0.747322601760478	1.54003326475639	0.124410536370028	0.998591218466416	Exon	Hippocampus
e151606	ENSG00000136732.14	ENSG00000136732	GYPC	-0.139854584029771	-2.7284720203173	-1.54003298571474	0.124410604378505	0.998591218466416	Exon	Hippocampus
e1139829	ENSG00000075234.16	ENSG00000075234	TTC38	-0.0916142955840798	-0.377612944312923	-1.54002843871692	0.124411712584176	0.998591218466416	Exon	Hippocampus
e1118448	ENSG00000100056.11	ENSG00000100056	DGCR14	-0.0717256525736314	-1.73294279714991	-1.54002624773836	0.124412246577705	0.998591218466416	Exon	Hippocampus
e541928	ENSG00000090054.13	ENSG00000090054	SPTLC1	-0.0487110371397471	0.232639507513515	-1.54001664080547	0.12441458803669	0.998591218466416	Exon	Hippocampus
e153359	ENSG00000136718.9	ENSG00000136718	IMP4	-0.0605346139960138	-0.974200948951963	-1.54000758371704	0.12441679551591	0.998591218466416	Exon	Hippocampus
e1086075	ENSG00000197183.13	ENSG00000197183	NOL4L	0.0860540474474881	-0.969724389000347	1.54000122810201	0.124418344584809	0.998591218466416	Exon	Hippocampus
e552266	ENSG00000173611.17	ENSG00000173611	SCAI	0.0731947599750702	-0.0260605509091615	1.53999509920688	0.124419838409042	0.998591218466416	Exon	Hippocampus
e42752	ENSG00000162433.14	ENSG00000162433	AK4	-0.0687477848154974	2.28117537936655	-1.53998691300589	0.124421833691956	0.998591218466416	Exon	Hippocampus
e945821	ENSG00000173812.10	ENSG00000173812	EIF1	-0.0611711178877438	3.39531750357114	-1.53997893115185	0.124423779192016	0.998591218466416	Exon	Hippocampus
e617248	ENSG00000166441.12	ENSG00000166441	RPL27A	-0.0564379589217599	3.6089796855122	-1.53996758516668	0.124426544707648	0.998591218466416	Exon	Hippocampus
e348975	ENSG00000158987.20	ENSG00000158987	RAPGEF6	0.0720675811722217	-0.641566720407045	1.53994683964258	0.124431601428837	0.998591218466416	Exon	Hippocampus
e712502	ENSG00000135469.13	ENSG00000135469	COQ10A	0.06380557574509	0.694987609955812	1.53991409201294	0.124439583990635	0.998591218466416	Exon	Hippocampus
e635645	ENSG00000110104.11	ENSG00000110104	CCDC86	-0.0778102871647575	-1.48732589716419	-1.53990627455426	0.124441489633567	0.998591218466416	Exon	Hippocampus
e929990	ENSG00000108448.20	ENSG00000108448	TRIM16L	0.104717331446448	-2.50233152478078	1.53990252953154	0.124442402556765	0.998591218466416	Exon	Hippocampus
e777345	ENSG00000258704.6	ENSG00000258704	SRP54-AS1	0.0928142765143679	-2.13634375342048	1.53989229829572	0.124444896649152	0.998591218466416	Exon	Hippocampus
e1042023	ENSG00000269553.1	ENSG00000269553		0.140218228440167	-1.2592894102921	1.53988657639071	0.124446291508444	0.998591218466416	Exon	Hippocampus
e314286	ENSG00000145416.13	ENSG00000145416	MARCH1	0.0915349771821172	-0.730942218114903	1.53987987466939	0.124447925238355	0.998591218466416	Exon	Hippocampus
e369518	ENSG00000145912.8	ENSG00000145912	NHP2	-0.048829892221407	1.1266126869044	-1.53987111661348	0.124450060282009	0.998591218466416	Exon	Hippocampus
e49730	ENSG00000143033.17	ENSG00000143033	MTF2	-0.0978713646265553	-2.37098672124053	-1.53986992023442	0.124450351938178	0.998591218466416	Exon	Hippocampus
e1134419	ENSG00000100201.19	ENSG00000100201	DDX17	0.0461596232960477	6.26333066135917	1.5398261195451	0.124461030144252	0.998591218466416	Exon	Hippocampus
e967771	ENSG00000176809.10	ENSG00000176809	LRRC37A3	-0.162979673612787	-3.13414332389687	-1.53980207094579	0.124466893277194	0.998591218466416	Exon	Hippocampus
e1167539	ENSG00000125351.11	ENSG00000125351	UPF3B	0.0543467619184793	0.857648563699033	1.53978120262467	0.124471981222447	0.998591218466416	Exon	Hippocampus
e734803	ENSG00000204852.15	ENSG00000204852	TCTN1	-0.126610295743042	-1.49247663799916	-1.53977221502498	0.124474172556484	0.998591218466416	Exon	Hippocampus
e734832	ENSG00000204852.15	ENSG00000204852	TCTN1	-0.126610295743042	-1.49247663799916	-1.53977221502498	0.124474172556484	0.998591218466416	Exon	Hippocampus
e1051364	ENSG00000105245.9	ENSG00000105245	NUMBL	-0.09153218104664	-0.650490568263321	-1.53975874724378	0.124477456293713	0.998591218466416	Exon	Hippocampus
e120389	ENSG00000152689.17	ENSG00000152689	RASGRP3	0.128594132751289	-0.176310641850215	1.53973454078988	0.124483358522869	0.998591218466416	Exon	Hippocampus
e351554	ENSG00000113648.16	ENSG00000113648	H2AFY	0.0308103993049244	2.76034582524483	1.5397283967916	0.124484856641104	0.998591218466416	Exon	Hippocampus
e862519	ENSG00000010539.11	ENSG00000010539	ZNF200	-0.072220919612572	-1.92854091913937	-1.53971851752695	0.124487265575438	0.998591218466416	Exon	Hippocampus
e777326	ENSG00000258704.6	ENSG00000258704	SRP54-AS1	0.0984259577708765	-2.29319329728132	1.53970827074685	0.124489764162361	0.998591218466416	Exon	Hippocampus
e1081431	ENSG00000125863.17	ENSG00000125863	MKKS	0.0534074573775483	2.87586395648715	1.53969620880506	0.124492705410773	0.998591218466416	Exon	Hippocampus
e148880	ENSG00000125630.15	ENSG00000125630	POLR1B	-0.113565085920558	-2.88862192357974	-1.53969291023141	0.124493509762096	0.998591218466416	Exon	Hippocampus
e1107675	ENSG00000159147.17	ENSG00000159147	DONSON	0.0841083484747023	-2.07213342334268	1.53966230909865	0.124500971987948	0.998591218466416	Exon	Hippocampus
e1175990	ENSG00000196924.14	ENSG00000196924	FLNA	-0.129844681090288	0.592772403581038	-1.53965950185185	0.124501656565432	0.998591218466416	Exon	Hippocampus
e268613	ENSG00000156976.15	ENSG00000156976	EIF4A2	0.067759789794304	7.3137824600592	1.53965934648947	0.124501694452314	0.998591218466416	Exon	Hippocampus
e224539	ENSG00000068001.13	ENSG00000068001	HYAL2	-0.0992042429357293	-0.0381209200924751	-1.53965549143686	0.1245026345536	0.998591218466416	Exon	Hippocampus
e497095	ENSG00000131931.8	ENSG00000131931	THAP1	-0.0687111054186554	-0.993720777753638	-1.53964835213575	0.124504375573353	0.998591218466416	Exon	Hippocampus
e1029057	ENSG00000123159.15	ENSG00000123159	GIPC1	0.071048477055569	-1.18589029431863	1.53964138807225	0.124506073877304	0.998591218466416	Exon	Hippocampus
e613516	ENSG00000021762.19	ENSG00000021762	OSBPL5	-0.0842629300165294	-1.64648371372433	-1.53964074094778	0.124506231690404	0.998591218466416	Exon	Hippocampus
e498577	ENSG00000147488.11	ENSG00000147488	ST18	0.111737907382407	-0.0205086987420201	1.53962774898463	0.124509400050652	0.998591218466416	Exon	Hippocampus
e38667	ENSG00000058799.13	ENSG00000058799	YIPF1	0.0937627533683931	-2.28342976765133	1.53959394741019	0.124517643562981	0.998591218466416	Exon	Hippocampus
e739428	ENSG00000089157.15	ENSG00000089157	RPLP0	-0.0634707329136024	3.37555714628678	-1.53956844580089	0.124523863166531	0.998591218466416	Exon	Hippocampus
e391337	ENSG00000161912.17	ENSG00000161912	ADCY10P1	0.10393186198761	-1.84510326394675	1.53955245080779	0.124527764319623	0.998591218466416	Exon	Hippocampus
e1079067	ENSG00000125877.12	ENSG00000125877	ITPA	0.0635205480252104	-0.49818670424742	1.53951886843763	0.124535955317132	0.998591218466416	Exon	Hippocampus
e215424	ENSG00000273291.5	ENSG00000273291		0.104307211274754	-2.17898383007637	1.53951215893186	0.12453759186759	0.998591218466416	Exon	Hippocampus
e726067	ENSG00000120798.16	ENSG00000120798	NR2C1	-0.065239079259321	-0.647433729614586	-1.53951056449837	0.124537980776634	0.998591218466416	Exon	Hippocampus
e853527	ENSG00000161981.10	ENSG00000161981	SNRNP25	0.0634974910221464	-0.0007135700945953	1.53950016999428	0.124540516193662	0.998591218466416	Exon	Hippocampus
e218360	ENSG00000132153.14	ENSG00000132153	DHX30	0.0705445911509467	-1.55344377355401	1.53949194079936	0.124542523479315	0.998591218466416	Exon	Hippocampus
e878722	ENSG00000168488.18	ENSG00000168488	ATXN2L	0.0539434506193473	1.04736554881611	1.53948057085538	0.124545296905959	0.998591218466416	Exon	Hippocampus
e778243	ENSG00000151332.18	ENSG00000151332	MBIP	-0.0662792117957902	-1.14186443212455	-1.53947943293307	0.12454557447763	0.998591218466416	Exon	Hippocampus
e1009733	ENSG00000133275.15	ENSG00000133275	CSNK1G2	-0.0783716087498296	-1.54648034552775	-1.53946692864931	0.124548624660578	0.998591218466416	Exon	Hippocampus
e56524	ENSG00000282608.1	ENSG00000282608	ADORA3	0.196117232602318	-3.03443596901081	1.53946668241513	0.124548684725325	0.998591218466416	Exon	Hippocampus
e399595	ENSG00000079841.18	ENSG00000079841	RIMS1	-0.0660644585572939	3.86101742201111	-1.53944688254101	0.124553514650699	0.998591218466416	Exon	Hippocampus
e891523	ENSG00000103005.11	ENSG00000103005	USB1	-0.0866038411892252	-1.78170413302455	-1.53943021835104	0.124557579779813	0.998591218466416	Exon	Hippocampus
e44420	ENSG00000269933.1	ENSG00000269933		0.232714446344526	-3.07726135934667	1.53942722942009	0.124558308922565	0.998591218466416	Exon	Hippocampus
e1030842	ENSG00000171903.16	ENSG00000171903	CYP4F11	-0.134352971068343	-2.62440283090604	-1.53942531236504	0.124558776585444	0.998591218466416	Exon	Hippocampus
e26668	ENSG00000134697.12	ENSG00000134697	GNL2	0.0582973698155029	-0.598237978661361	1.53942440852827	0.12455899707563	0.998591218466416	Exon	Hippocampus
e804511	ENSG00000198752.10	ENSG00000198752	CDC42BPB	0.0444543476335017	0.784744226957498	1.5394122567107	0.124561961530504	0.998591218466416	Exon	Hippocampus
e1080227	ENSG00000125885.13	ENSG00000125885	MCM8	0.107223921090122	-2.52705368951743	1.5394066204229	0.124563336530473	0.998591218466416	Exon	Hippocampus
e46341	ENSG00000117114.19	ENSG00000117114	ADGRL2	0.0927868053767974	0.469455805056633	1.53940134473063	0.124564623572167	0.998591218466416	Exon	Hippocampus
e351546	ENSG00000113648.16	ENSG00000113648	H2AFY	0.0307959491823995	2.7604432475539	1.5393980960236	0.124565416121944	0.998591218466416	Exon	Hippocampus
e175145	ENSG00000115415.18	ENSG00000115415	STAT1	-0.0772960909737118	0.0798330051127086	-1.5393842490573	0.124568794251718	0.998591218466416	Exon	Hippocampus
e20245	ENSG00000117751.17	ENSG00000117751	PPP1R8	0.0683033000067623	-1.10880087688111	1.5393829322542	0.124569115505008	0.998591218466416	Exon	Hippocampus
e706832	ENSG00000257337.6	ENSG00000257337		0.121836567782811	-2.56639441710826	1.53936502810691	0.124573483546822	0.998591218466416	Exon	Hippocampus
e29391	ENSG00000066136.20	ENSG00000066136	NFYC	-0.0660792135083056	-1.58509306882527	-1.5393527156949	0.124576487452892	0.998591218466416	Exon	Hippocampus
e963782	ENSG00000170832.12	ENSG00000170832	USP32	0.0447582613876175	1.29604306622696	1.53935218071882	0.12457661797433	0.998591218466416	Exon	Hippocampus
e742509	ENSG00000130783.13	ENSG00000130783	CCDC62	0.113285127364185	-2.48950595425871	1.53934360908871	0.124578709262791	0.998591218466416	Exon	Hippocampus
e238579	ENSG00000272597.1	ENSG00000272597		0.105717690966632	-1.74518951222879	1.53931502049217	0.124585684447795	0.998591218466416	Exon	Hippocampus
e1028885	ENSG00000123143.12	ENSG00000123143	PKN1	-0.0873262033998861	-1.23570311420848	-1.53931351949332	0.124586050677254	0.998591218466416	Exon	Hippocampus
e264955	ENSG00000145191.12	ENSG00000145191	EIF2B5	0.0618770835517538	-1.17491563900251	1.53931274171182	0.124586240448883	0.998591218466416	Exon	Hippocampus
e1096293	ENSG00000124201.14	ENSG00000124201	ZNFX1	-0.102611014456497	-2.36395114999305	-1.53928896962365	0.124592040731871	0.998591218466416	Exon	Hippocampus
e1172098	ENSG00000102081.13	ENSG00000102081	FMR1	0.0511468679926073	0.972982568953089	1.53928377592765	0.124593307998569	0.998591218466416	Exon	Hippocampus
e686662	ENSG00000166532.15	ENSG00000166532	RIMKLB	-0.0601918545159285	-0.233182893644456	-1.53928271837323	0.124593566044075	0.998591218466416	Exon	Hippocampus
e546047	ENSG00000136824.18	ENSG00000136824	SMC2	0.0943989419193255	-2.57789270648539	1.5392731735267	0.124595895025682	0.998591218466416	Exon	Hippocampus
e606878	ENSG00000108010.11	ENSG00000108010	GLRX3	0.0553313328473412	0.56995248332498	1.53925369539017	0.124600647876467	0.998591218466416	Exon	Hippocampus
e384137	ENSG00000243649.8	ENSG00000243649	CFB	-0.203333928701457	-3.13081601151276	-1.53925139021185	0.124601210371321	0.998591218466416	Exon	Hippocampus
e819903	ENSG00000128881.16	ENSG00000128881	TTBK2	0.0577725577502606	5.09262603692796	1.53923587561727	0.124604996195091	0.998591218466416	Exon	Hippocampus
e352628	ENSG00000112983.17	ENSG00000112983	BRD8	0.0429718045662127	1.08072354668076	1.53921543278413	0.124609984730052	0.998591218466416	Exon	Hippocampus
e742215	ENSG00000111011.17	ENSG00000111011	RSRC2	0.0406796703718233	1.61979971407338	1.53917417036757	0.124620054212369	0.998591218466416	Exon	Hippocampus
e542093	ENSG00000196305.17	ENSG00000196305	IARS	-0.075355535077547	-1.10084823859564	-1.5391226859277	0.124632619121744	0.998591218466416	Exon	Hippocampus
e542128	ENSG00000196305.17	ENSG00000196305	IARS	-0.075355535077547	-1.10084823859564	-1.5391226859277	0.124632619121744	0.998591218466416	Exon	Hippocampus
e494195	ENSG00000077782.19	ENSG00000077782	FGFR1	-0.0908661408405822	0.270076222192315	-1.53911538204752	0.124634401732753	0.998591218466416	Exon	Hippocampus
e940378	ENSG00000273611.4	ENSG00000273611	ZNHIT3	0.0598036380379936	0.1151197236491	1.53910372921619	0.124637245805602	0.998591218466416	Exon	Hippocampus
e1032144	ENSG00000160111.12	ENSG00000160111	CPAMD8	0.160558182650796	-0.508591473956107	1.53907213055667	0.124644958254818	0.998591218466416	Exon	Hippocampus
e841172	ENSG00000140400.15	ENSG00000140400	MAN2C1	-0.0667760679748634	-1.07162087057702	-1.53906289754717	0.124647211874031	0.998591218466416	Exon	Hippocampus
e81325	ENSG00000143147.14	ENSG00000143147	GPR161	0.101194485137165	-1.80702656382919	1.53905757642019	0.124648510684326	0.998591218466416	Exon	Hippocampus
e1135145	ENSG00000100311.16	ENSG00000100311	PDGFB	-0.0947245203901152	-1.89324140534756	-1.53905284136708	0.124649666451359	0.998591218466416	Exon	Hippocampus
e726168	ENSG00000120798.16	ENSG00000120798	NR2C1	-0.0653922250014989	-0.651548525620021	-1.53905029682786	0.124650287544913	0.998591218466416	Exon	Hippocampus
e465962	ENSG00000004866.19	ENSG00000004866	ST7	-0.0635746077543001	-1.36483000246838	-1.53901624045712	0.12465860055723	0.998591218466416	Exon	Hippocampus
e391962	ENSG00000112576.12	ENSG00000112576	CCND3	-0.114649570822601	-2.00482155500581	-1.53898653517754	0.124665851841541	0.998591218466416	Exon	Hippocampus
e763888	ENSG00000134905.16	ENSG00000134905	CARS2	-0.0727588083607001	-1.21605237090289	-1.53898400479055	0.124666469543485	0.998591218466416	Exon	Hippocampus
e192414	ENSG00000144535.19	ENSG00000144535	DIS3L2	0.101353938044659	-2.67271362121834	1.53895875229543	0.124672634152943	0.998591218466416	Exon	Hippocampus
e8996	ENSG00000116649.9	ENSG00000116649	SRM	-0.0649979058864032	0.233894342344877	-1.53893944829607	0.124677346783576	0.998591218466416	Exon	Hippocampus
e465727	ENSG00000105971.14	ENSG00000105971	CAV2	-0.0983906615825785	-1.44814537533617	-1.53890852606684	0.124684896030407	0.998591218466416	Exon	Hippocampus
e497092	ENSG00000131931.8	ENSG00000131931	THAP1	-0.0687250386145481	-0.992792900813978	-1.5389009143818	0.124686754375943	0.998591218466416	Exon	Hippocampus
e749239	ENSG00000182957.15	ENSG00000182957	SPATA13	0.103479685419636	-0.648063897908215	1.53889823207859	0.12468740924875	0.998591218466416	Exon	Hippocampus
e84327	ENSG00000120341.18	ENSG00000120341	SEC16B	0.147264617748534	-3.1164156494706	1.53887600426491	0.1246928361776	0.998591218466416	Exon	Hippocampus
e334570	ENSG00000249437.7	ENSG00000249437	NAIP	-0.156301166359756	-2.98985830572686	-1.53885919829254	0.124696939484691	0.998591218466416	Exon	Hippocampus
e666589	ENSG00000149294.16	ENSG00000149294	NCAM1	-0.05214443909084	3.06240685918506	-1.53882779213689	0.12470460782195	0.998591218466416	Exon	Hippocampus
e644797	ENSG00000173039.18	ENSG00000173039	RELA	-0.0703257316441624	-1.04981921365083	-1.53882264231009	0.124705865273383	0.998591218466416	Exon	Hippocampus
e289304	ENSG00000134852.14	ENSG00000134852	CLOCK	0.0423444939831859	3.28294833243141	1.53881420728932	0.1247079249037	0.998591218466416	Exon	Hippocampus
e380212	ENSG00000204568.11	ENSG00000204568	MRPS18B	-0.057019272764671	-0.713930792351465	-1.5388095904309	0.124709052241376	0.998591218466416	Exon	Hippocampus
e1177625	ENSG00000185010.13	ENSG00000185010	F8	0.0825568956662984	-1.94916163907376	1.53878147442955	0.124715917737359	0.998591218466416	Exon	Hippocampus
e86181	ENSG00000135821.17	ENSG00000135821	GLUL	-0.0686669679240679	5.99851736505606	-1.53877033894348	0.124718636933955	0.998591218466416	Exon	Hippocampus
e914880	ENSG00000185722.16	ENSG00000185722	ANKFY1	-0.0540313770808765	0.0090170595407355	-1.53876573248168	0.124719761808642	0.998591218466416	Exon	Hippocampus
e442373	ENSG00000164776.9	ENSG00000164776	PHKG1	0.111586306660535	-2.20007470848158	1.53875143885586	0.124723252290384	0.998591218466416	Exon	Hippocampus
e1126455	ENSG00000183762.12	ENSG00000183762	KREMEN1	-0.0749157633329196	-1.22603236231088	-1.53874612509201	0.124724549922959	0.998591218466416	Exon	Hippocampus
e18935	ENSG00000117682.16	ENSG00000117682	DHDDS	-0.0581214892554929	0.0278200086192523	-1.53874397614559	0.124725074703304	0.998591218466416	Exon	Hippocampus
e696284	ENSG00000057294.14	ENSG00000057294	PKP2	-0.155274167241369	0.653579607002195	-1.53874360492906	0.124725165355872	0.998591218466416	Exon	Hippocampus
e123915	ENSG00000138095.18	ENSG00000138095	LRPPRC	0.0487904161412315	1.77176495862971	1.53873640463297	0.124726923707342	0.998591218466416	Exon	Hippocampus
e734769	ENSG00000204852.15	ENSG00000204852	TCTN1	-0.126546371444248	-1.49078230584126	-1.53870136792773	0.124735480138356	0.998591218466416	Exon	Hippocampus
e398396	ENSG00000112245.9	ENSG00000112245	PTP4A1	-0.0624184053320236	1.01902537169137	-1.5386988597438	0.124736092687974	0.998591218466416	Exon	Hippocampus
e629950	ENSG00000175216.14	ENSG00000175216	CKAP5	0.0462224967448621	0.691570728448725	1.538693573499	0.124737383704369	0.998591218466416	Exon	Hippocampus
e795842	ENSG00000100629.16	ENSG00000100629	CEP128	0.0711454907893925	-1.31898500183118	1.53868933596129	0.124738418611151	0.998591218466416	Exon	Hippocampus
e244374	ENSG00000065534.18	ENSG00000065534	MYLK	-0.0852425182934694	-0.610892854451345	-1.5386831335469	0.124739933399343	0.998591218466416	Exon	Hippocampus
e734738	ENSG00000204852.15	ENSG00000204852	TCTN1	-0.126520698276212	-1.49065819227876	-1.53868009116049	0.124740676433163	0.998591218466416	Exon	Hippocampus
e844356	ENSG00000103876.11	ENSG00000103876	FAH	-0.100979816246559	-2.31350453063139	-1.53867496381399	0.124741928679003	0.998591218466416	Exon	Hippocampus
e45725	ENSG00000036549.12	ENSG00000036549	ZZZ3	0.0879250561781923	-2.21008407790106	1.53867493609896	0.12474193544784	0.998591218466416	Exon	Hippocampus
e553578	ENSG00000148356.13	ENSG00000148356	LRSAM1	0.0629418836151493	-0.911536672632466	1.53867008750794	0.124743119622658	0.998591218466416	Exon	Hippocampus
e615946	ENSG00000179532.12	ENSG00000179532	DNHD1	-0.0633013137603149	-0.769562578676103	-1.5386607139476	0.124745408958896	0.998591218466416	Exon	Hippocampus
e339897	ENSG00000247828.7	ENSG00000247828	TMEM161B-AS1	0.0640745061391998	1.0517010420925	1.53865908242862	0.124745807433638	0.998591218466416	Exon	Hippocampus
e549483	ENSG00000041982.15	ENSG00000041982	TNC	-0.155868320787996	-0.820025339239317	-1.53864152038907	0.124750096769036	0.998591218466416	Exon	Hippocampus
e714802	ENSG00000182199.10	ENSG00000182199	SHMT2	-0.0737437598617114	0.155778087780727	-1.53863448232105	0.124751815772314	0.998591218466416	Exon	Hippocampus
e652901	ENSG00000162129.12	ENSG00000162129	CLPB	-0.0551399225336449	-0.210323175897115	-1.53863063660405	0.124752755072027	0.998591218466416	Exon	Hippocampus
e465783	ENSG00000105974.11	ENSG00000105974	CAV1	-0.126954210829604	-1.31461197910951	-1.5386252742297	0.124754064817969	0.998591218466416	Exon	Hippocampus
e159499	ENSG00000182389.19	ENSG00000182389	CACNB4	0.09271776586801	3.78270700713547	1.53862264987932	0.124754705812627	0.998591218466416	Exon	Hippocampus
e971839	ENSG00000109066.13	ENSG00000109066	TMEM104	-0.0663077347310869	-0.849715890371401	-1.53861589748715	0.124756355088746	0.998591218466416	Exon	Hippocampus
e630151	ENSG00000134569.9	ENSG00000134569	LRP4	-0.0737605050830217	0.277662795645515	-1.53861103341368	0.124757543152389	0.998591218466416	Exon	Hippocampus
e502004	ENSG00000066777.8	ENSG00000066777	ARFGEF1	0.0642501643340222	-0.115254450404114	1.53860353352512	0.12475937503865	0.998591218466416	Exon	Hippocampus
e380558	ENSG00000137312.14	ENSG00000137312	FLOT1	-0.102959117892037	-1.15577354290298	-1.538600056185	0.124760224403961	0.998591218466416	Exon	Hippocampus
e241169	ENSG00000178075.19	ENSG00000178075	GRAMD1C	-0.0828632338885567	-0.757956238793906	-1.53858753257638	0.124763283422876	0.998591218466416	Exon	Hippocampus
e150186	ENSG00000125633.10	ENSG00000125633	CCDC93	-0.0557278921541292	-0.573757876704729	-1.5385738324704	0.124766629880511	0.998591218466416	Exon	Hippocampus
e492599	ENSG00000104695.12	ENSG00000104695	PPP2CB	0.0404277319503656	3.05010434489426	1.53856917213835	0.124767768252964	0.998591218466416	Exon	Hippocampus
e62251	ENSG00000268043.7	ENSG00000268043	NBPF12	0.0912194483094871	-1.67890368741028	1.53855620775411	0.124770935086804	0.998591218466416	Exon	Hippocampus
e1172031	ENSG00000185985.8	ENSG00000185985	SLITRK2	-0.106550933097766	-2.29168364677584	-1.53854665492919	0.124773268613081	0.998591218466416	Exon	Hippocampus
e735737	ENSG00000089022.13	ENSG00000089022	MAPKAPK5	0.0467530738357268	3.51998562009166	1.53853767871818	0.124775461317535	0.998591218466416	Exon	Hippocampus
e962801	ENSG00000182628.12	ENSG00000182628	SKA2	0.0721809509297105	-0.656886140023974	1.5385231288852	0.124779015607737	0.998591218466416	Exon	Hippocampus
e603624	ENSG00000203805.10	ENSG00000203805	PLPP4	-0.102009769302734	-0.719460052754684	-1.538519620116	0.124779872755486	0.998591218466416	Exon	Hippocampus
e243412	ENSG00000163406.10	ENSG00000163406	SLC15A2	0.0955296016215806	-1.22757517407811	1.53850636225986	0.124783111522967	0.998591218466416	Exon	Hippocampus
e169837	ENSG00000237298.9	ENSG00000237298	TTN-AS1	-0.0723355492580642	-0.696928170327337	-1.53849556365856	0.124785749566646	0.998591218466416	Exon	Hippocampus
e178368	ENSG00000003402.19	ENSG00000003402	CFLAR	-0.0769759043254477	0.0717060011221603	-1.53849028019746	0.124787040305379	0.998591218466416	Exon	Hippocampus
e421289	ENSG00000112096.16	ENSG00000112096	SOD2	-0.0990508149720804	2.78618867178309	-1.53845597858551	0.124795420373199	0.998591218466416	Exon	Hippocampus
e369336	ENSG00000249684.5	ENSG00000249684		-0.187204043795093	-3.47556182174532	-1.5384343188321	0.124800712194107	0.998591218466416	Exon	Hippocampus
e1006069	ENSG00000105556.11	ENSG00000105556	MIER2	-0.098490304880668	-2.73840425111576	-1.53839287992927	0.124810836864173	0.998591218466416	Exon	Hippocampus
e1084740	ENSG00000101004.14	ENSG00000101004	NINL	-0.104457396632299	-2.82757151196528	-1.53839199493708	0.124811053099255	0.998591218466416	Exon	Hippocampus
e1139659	ENSG00000279954.1	ENSG00000279954		-0.100248292101147	-2.19539550603669	-1.5383807973763	0.124813789087127	0.998591218466416	Exon	Hippocampus
e259298	ENSG00000169251.12	ENSG00000169251	NMD3	-0.0681298379619489	-0.0611773623752304	-1.53838056205431	0.1248138465857	0.998591218466416	Exon	Hippocampus
e905574	ENSG00000140943.16	ENSG00000140943	MBTPS1	-0.0935350688564287	-2.29820494034543	-1.53836962038349	0.124816520096293	0.998591218466416	Exon	Hippocampus
e73745	ENSG00000160789.19	ENSG00000160789	LMNA	-0.119238862630897	-0.975827559984645	-1.53836042468315	0.124818767027506	0.998591218466416	Exon	Hippocampus
e879966	ENSG00000167371.17	ENSG00000167371	PRRT2	0.0871335487888387	2.60060869228815	1.53833394123837	0.124825238324262	0.998591218466416	Exon	Hippocampus
e606958	ENSG00000175470.18	ENSG00000175470	PPP2R2D	0.0417427624956776	0.64489298808681	1.53832180885808	0.124828202989822	0.998591218466416	Exon	Hippocampus
e309453	ENSG00000109452.12	ENSG00000109452	INPP4B	0.0801877563473772	-0.991146817373281	1.53831974385145	0.12482870759984	0.998591218466416	Exon	Hippocampus
e1046137	ENSG00000105738.10	ENSG00000105738	SIPA1L3	-0.130061717380105	-0.389087986441037	-1.53829909202749	0.124833754217383	0.998591218466416	Exon	Hippocampus
e211133	ENSG00000170248.13	ENSG00000170248	PDCD6IP	0.0435751070654724	1.22086535411998	1.53829453318059	0.124834868269164	0.998591218466416	Exon	Hippocampus
e663319	ENSG00000187240.13	ENSG00000187240	DYNC2H1	0.0759185077215854	-1.10464811677135	1.53826072257573	0.1248431308568	0.998591218466416	Exon	Hippocampus
e257042	ENSG00000114805.16	ENSG00000114805	PLCH1	0.108466463157106	-1.88630959850456	1.53825519158439	0.124844482553366	0.998591218466416	Exon	Hippocampus
e96569	ENSG00000241395.3	ENSG00000241395	RN7SL344P	0.125298196898585	-1.99289489304962	1.5382208362993	0.124852878758917	0.998591218466416	Exon	Hippocampus
e1098317	ENSG00000124209.3	ENSG00000124209	RAB22A	-0.0840984216989194	-1.90792844232244	-1.53819781525737	0.124858505197411	0.998591218466416	Exon	Hippocampus
e829025	ENSG00000137845.14	ENSG00000137845	ADAM10	0.0485088313321008	0.255209472182052	1.53818287661591	0.124862156369781	0.998591218466416	Exon	Hippocampus
e686883	ENSG00000111752.10	ENSG00000111752	PHC1	-0.094298453499201	-2.2807312808818	-1.53817453807423	0.124864194439715	0.998591218466416	Exon	Hippocampus
e1060231	ENSG00000105402.7	ENSG00000105402	NAPA	-0.0631675467434984	1.29516839787463	-1.53817216461235	0.12486477455566	0.998591218466416	Exon	Hippocampus
e803095	ENSG00000214548.14	ENSG00000214548	MEG3	-0.122734143874317	-0.854299187808983	-1.53816007009234	0.12486773070245	0.998591218466416	Exon	Hippocampus
e193779	ENSG00000077044.10	ENSG00000077044	DGKD	-0.0693897621712706	-1.07150525253393	-1.53815734375794	0.12486839708162	0.998591218466416	Exon	Hippocampus
e294352	ENSG00000163749.17	ENSG00000163749	CCDC158	0.153381746363424	-3.12019656899009	1.53812284408234	0.124876829840628	0.998591218466416	Exon	Hippocampus
e13880	ENSG00000270136.5	ENSG00000270136	MINOS1-NBL1	-0.0704707986141102	1.13742223307741	-1.53810945679945	0.124880102215534	0.998591218466416	Exon	Hippocampus
e797865	ENSG00000198668.10	ENSG00000198668	CALM1	0.0620685390627457	6.76905942392754	1.53810519451045	0.124881144099558	0.998591218466416	Exon	Hippocampus
e300903	ENSG00000164035.9	ENSG00000164035	EMCN	-0.122302130268662	-2.24787586811645	-1.53810041750225	0.124882311810855	0.998591218466416	Exon	Hippocampus
e300928	ENSG00000164035.9	ENSG00000164035	EMCN	-0.122302130268662	-2.24787586811645	-1.53810041750225	0.124882311810855	0.998591218466416	Exon	Hippocampus
e944250	ENSG00000008838.18	ENSG00000008838	MED24	-0.0706858262690063	-1.39971338470698	-1.53807900506942	0.124887546057974	0.998591218466416	Exon	Hippocampus
e694612	ENSG00000133687.15	ENSG00000133687	TMTC1	-0.0926060639301013	1.06262265298216	-1.53804312581486	0.124896317089758	0.998591218466416	Exon	Hippocampus
e187121	ENSG00000115649.15	ENSG00000115649	CNPPD1	0.0768511327029446	-1.57795876766501	1.53802944683386	0.124899661176318	0.998591218466416	Exon	Hippocampus
e917093	ENSG00000108559.11	ENSG00000108559	NUP88	0.0709433156224263	-1.18623793595762	1.53801841161714	0.124902358995602	0.998591218466416	Exon	Hippocampus
e30381	ENSG00000164010.13	ENSG00000164010	ERMAP	0.110896808510597	-2.97625084424948	1.53800744147401	0.124905040951325	0.998591218466416	Exon	Hippocampus
e38620	ENSG00000058799.13	ENSG00000058799	YIPF1	0.0949722599054773	-2.29840111994177	1.53800325396696	0.124906064715444	0.998591218466416	Exon	Hippocampus
e373504	ENSG00000124787.13	ENSG00000124787	RPP40	0.0940420375433941	-2.01457863010351	1.53799813812545	0.124907315448222	0.998591218466416	Exon	Hippocampus
e399569	ENSG00000079841.18	ENSG00000079841	RIMS1	-0.0771400561290481	1.02428875962806	-1.53799674810911	0.124907655284328	0.998591218466416	Exon	Hippocampus
e441552	ENSG00000106078.17	ENSG00000106078	COBL	0.0659278428661225	1.63921745239086	1.53799572590969	0.124907905195715	0.998591218466416	Exon	Hippocampus
e844361	ENSG00000103876.11	ENSG00000103876	FAH	-0.123629485156072	-3.08600064255623	-1.53799262696597	0.124908662840219	0.998591218466416	Exon	Hippocampus
e755725	ENSG00000136143.14	ENSG00000136143	SUCLA2	0.0615792860482517	0.0526354265460522	1.53799224753386	0.124908755605835	0.998591218466416	Exon	Hippocampus
e734788	ENSG00000204852.15	ENSG00000204852	TCTN1	-0.126495455771686	-1.49137410490612	-1.53797848579869	0.124912120185737	0.998591218466416	Exon	Hippocampus
e734791	ENSG00000204852.15	ENSG00000204852	TCTN1	-0.126495455771686	-1.49137410490612	-1.53797848579869	0.124912120185737	0.998591218466416	Exon	Hippocampus
e437681	ENSG00000106605.10	ENSG00000106605	BLVRA	-0.0749325951795448	-1.14131982874504	-1.53796537266131	0.124915326257242	0.998591218466416	Exon	Hippocampus
e628283	ENSG00000175274.18	ENSG00000175274	TP53I11	-0.132824978250179	-2.81182542272567	-1.53796234931027	0.124916065454824	0.998591218466416	Exon	Hippocampus
e1049833	ENSG00000275395.4	ENSG00000275395	FCGBP	-0.199908191031677	-1.19975869670761	-1.53795393410298	0.124918122958342	0.998591218466416	Exon	Hippocampus
e1087987	ENSG00000125966.9	ENSG00000125966	MMP24	0.0933821890562727	-1.46097339561419	1.53794472520709	0.124920374547742	0.998591218466416	Exon	Hippocampus
e212245	ENSG00000144677.14	ENSG00000144677	CTDSPL	-0.0700958323745437	-0.649492966522593	-1.53794085324646	0.124921321257639	0.998591218466416	Exon	Hippocampus
e45391	ENSG00000137955.15	ENSG00000137955	RABGGTB	-0.0794604196701713	-1.61340190908873	-1.53792213531442	0.124925897946273	0.998591218466416	Exon	Hippocampus
e471263	ENSG00000085662.13	ENSG00000085662	AKR1B1	-0.0495212811347789	0.597065169447032	-1.5379146518645	0.12492772774818	0.998591218466416	Exon	Hippocampus
e616045	ENSG00000132275.10	ENSG00000132275	RRP8	-0.063943545141226	-0.66490330737915	-1.53789937226325	0.124931463876752	0.998591218466416	Exon	Hippocampus
e754761	ENSG00000102804.14	ENSG00000102804	TSC22D1	-0.103582995367864	-1.33442009284872	-1.53788086031934	0.124935990486576	0.998591218466416	Exon	Hippocampus
e613332	ENSG00000110619.16	ENSG00000110619	CARS	-0.0695498864191886	-1.4842057170402	-1.53785133397071	0.124943210645587	0.998591218466416	Exon	Hippocampus
e178269	ENSG00000003402.19	ENSG00000003402	CFLAR	-0.0708426354158767	0.0248116294254917	-1.53781767643794	0.124951441412789	0.998591218466416	Exon	Hippocampus
e878720	ENSG00000168488.18	ENSG00000168488	ATXN2L	0.0538962587492323	1.04749250766626	1.53781241728875	0.124952727547559	0.998591218466416	Exon	Hippocampus
e321636	ENSG00000124275.14	ENSG00000124275	MTRR	-0.0708732938725692	-0.864622468218022	-1.53780403690319	0.124954777007937	0.998591218466416	Exon	Hippocampus
e444717	ENSG00000009954.10	ENSG00000009954	BAZ1B	0.0460871833936885	1.14096368485095	1.5377892931838	0.124958382713639	0.998591218466416	Exon	Hippocampus
e790512	ENSG00000197555.9	ENSG00000197555	SIPA1L1	-0.0816228475079883	1.3577945628866	-1.53776944007686	0.124963238093497	0.998591218466416	Exon	Hippocampus
e69280	ENSG00000231416.1	ENSG00000231416		0.1287472012193	-2.77973608645701	1.53774837802021	0.124968389301882	0.998591218466416	Exon	Hippocampus
e41662	ENSG00000116641.17	ENSG00000116641	DOCK7	0.0569422840933938	1.25058666363727	1.53773479760851	0.124971710790768	0.998591218466416	Exon	Hippocampus
e1006501	ENSG00000099864.17	ENSG00000099864	PALM	-0.0715486904703793	0.341146818938015	-1.53772064230009	0.124975172961108	0.998591218466416	Exon	Hippocampus
e352608	ENSG00000112983.17	ENSG00000112983	BRD8	0.0429466493423607	1.08111160316796	1.53771908952843	0.1249755527497	0.998591218466416	Exon	Hippocampus
e360670	ENSG00000145901.14	ENSG00000145901	TNIP1	0.0684736182081321	-1.20259587158207	1.53771874196667	0.124975637759098	0.998591218466416	Exon	Hippocampus
e891512	ENSG00000103005.11	ENSG00000103005	USB1	-0.0865467517239587	-1.78131431134231	-1.53771290154688	0.124977066261832	0.998591218466416	Exon	Hippocampus
e670820	ENSG00000186174.12	ENSG00000186174	BCL9L	-0.0695712435481823	-0.485104137429173	-1.53769209313036	0.124982155876574	0.998591218466416	Exon	Hippocampus
e1158865	ENSG00000147164.11	ENSG00000147164	SNX12	0.0451054024850776	1.00258709004906	1.53768360046189	0.124984233179323	0.998591218466416	Exon	Hippocampus
e643264	ENSG00000174276.6	ENSG00000174276	ZNHIT2	-0.0840737594198969	-1.13323718561566	-1.53768225961973	0.124984561151161	0.998591218466416	Exon	Hippocampus
e367035	ENSG00000122203.14	ENSG00000122203	KIAA1191	-0.0474709729455306	1.36315314474741	-1.53766753382807	0.124988163144399	0.998591218466416	Exon	Hippocampus
e818794	ENSG00000166887.15	ENSG00000166887	VPS39	-0.0661454176705295	0.585752052392282	-1.53766334944405	0.124989186677912	0.998591218466416	Exon	Hippocampus
e57482	ENSG00000081026.18	ENSG00000081026	MAGI3	0.0674719076880329	2.82565776208086	1.53765568283265	0.124991062008878	0.998591218466416	Exon	Hippocampus
e1164784	ENSG00000147224.10	ENSG00000147224	PRPS1	0.0616881661430467	2.69967723598612	1.53762739601129	0.124997981443068	0.998591218466416	Exon	Hippocampus
e265072	ENSG00000161202.17	ENSG00000161202	DVL3	0.0679815732329152	-0.0892927122246205	1.53759572679661	0.125005728623565	0.998591218466416	Exon	Hippocampus
e378182	ENSG00000146109.4	ENSG00000146109	ABT1	-0.0380247105669747	0.669113485370943	-1.53758374394524	0.125008660064001	0.998591218466416	Exon	Hippocampus
e601778	ENSG00000165813.17	ENSG00000165813	CCDC186	0.065461394187769	-0.895914167032708	1.53755581047935	0.125015493812708	0.998591218466416	Exon	Hippocampus
e1141813	ENSG00000100241.20	ENSG00000100241	SBF1	-0.0962945741333833	0.508497143404708	-1.53755256107349	0.12501628877863	0.998591218466416	Exon	Hippocampus
e721763	ENSG00000180881.19	ENSG00000180881	CAPS2	0.107853459726761	-2.47902527186609	1.53753554098433	0.125020452801694	0.998591218466416	Exon	Hippocampus
e421054	ENSG00000092820.17	ENSG00000092820	EZR	-0.136407289409628	-2.38084856523346	-1.53753197163194	0.125021326069744	0.998591218466416	Exon	Hippocampus
e446520	ENSG00000263001.5	ENSG00000263001	GTF2I	-0.115707740951985	-2.4056530520307	-1.53752854646172	0.125022164067064	0.998591218466416	Exon	Hippocampus
e1167006	ENSG00000147251.15	ENSG00000147251	DOCK11	-0.105879808704484	-2.44491451334622	-1.53752494195037	0.125023045946482	0.998591218466416	Exon	Hippocampus
e663315	ENSG00000187240.13	ENSG00000187240	DYNC2H1	-0.0575327667387757	0.366555021193274	-1.53749048695356	0.125031475948599	0.998591218466416	Exon	Hippocampus
e364532	ENSG00000113643.8	ENSG00000113643	RARS	-0.0601993482608871	-0.664885690884498	-1.53749017883678	0.125031551336627	0.998591218466416	Exon	Hippocampus
e502799	ENSG00000104313.17	ENSG00000104313	EYA1	-0.136797828042172	-2.90705466047459	-1.53743339898624	0.125045444471994	0.998591218466416	Exon	Hippocampus
e125842	ENSG00000179915.22	ENSG00000179915	NRXN1	0.111123616971688	-0.334871380288226	1.53742946412755	0.125046407314729	0.998591218466416	Exon	Hippocampus
e1106574	ENSG00000142207.6	ENSG00000142207	URB1	-0.0496375587083157	0.0843350490967472	-1.5374203879561	0.125048628236371	0.998591218466416	Exon	Hippocampus
e538622	ENSG00000099139.13	ENSG00000099139	PCSK5	-0.0891934262087522	-0.532946352273933	-1.53741659173923	0.125049557172475	0.998591218466416	Exon	Hippocampus
e882859	ENSG00000103496.14	ENSG00000103496	STX4	0.0571943979513265	0.422690423789535	1.5374041313425	0.125052606275536	0.998591218466416	Exon	Hippocampus
e407754	ENSG00000155111.14	ENSG00000155111	CDK19	0.0657818337848151	4.02366746189891	1.53740086800642	0.12505340483501	0.998591218466416	Exon	Hippocampus
e956822	ENSG00000136504.11	ENSG00000136504	KAT7	-0.0556035115360933	-0.379888621415709	-1.53738189276739	0.125058048277984	0.998591218466416	Exon	Hippocampus
e325150	ENSG00000205838.12	ENSG00000205838	TTC23L	0.120206149365675	-2.68350772812227	1.53737999160582	0.125058513519895	0.998591218466416	Exon	Hippocampus
e645963	ENSG00000175115.11	ENSG00000175115	PACS1	-0.0851081548325449	-1.21895969127372	-1.53736791566516	0.125061468709998	0.998591218466416	Exon	Hippocampus
e1069670	ENSG00000204604.9	ENSG00000204604	ZNF468	0.0933026236802974	-1.22546663731629	1.53736449995523	0.125062304602805	0.998591218466416	Exon	Hippocampus
e374031	ENSG00000096696.13	ENSG00000096696	DSP	-0.216569152806051	-1.97127547703593	-1.53734016363866	0.125068260314728	0.998591218466416	Exon	Hippocampus
e233803	ENSG00000241316.6	ENSG00000241316	SUCLG2-AS1	-0.0884549505564326	-1.56822904765033	-1.53733414196964	0.125069734003635	0.998591218466416	Exon	Hippocampus
e446915	ENSG00000274523.4	ENSG00000274523	RCC1L	-0.0641833198690093	-1.51950216574904	-1.53733178452623	0.125070310946753	0.998591218466416	Exon	Hippocampus
e104821	ENSG00000143669.13	ENSG00000143669	LYST	0.0580345779758105	-0.176351681153414	1.53728832700463	0.125080946789643	0.998591218466416	Exon	Hippocampus
e827036	ENSG00000128989.10	ENSG00000128989	ARPP19	0.0816004574382335	3.65286295682392	1.53728159438202	0.125082594602635	0.998591218466416	Exon	Hippocampus
e957	ENSG00000131591.17	ENSG00000131591	C1orf159	-0.0777255105962683	-0.41630344948715	-1.53725977777352	0.125087934346001	0.998591218466416	Exon	Hippocampus
e784798	ENSG00000100592.15	ENSG00000100592	DAAM1	-0.0534702392358578	0.418069617888993	-1.53725082642994	0.125090125291663	0.998591218466416	Exon	Hippocampus
e101876	ENSG00000143774.16	ENSG00000143774	GUK1	-0.0491607025004248	2.15507393512467	-1.53724858118351	0.125090674846605	0.998591218466416	Exon	Hippocampus
e597015	ENSG00000255339.6	ENSG00000255339		0.0592442030698586	-0.476855308599213	1.5372417277868	0.125092352321392	0.998591218466416	Exon	Hippocampus
e800175	ENSG00000258584.1	ENSG00000258584	FAM181A-AS1	-0.101298115244247	-1.2862881793411	-1.537239988635	0.125092778008481	0.998591218466416	Exon	Hippocampus
e357358	ENSG00000186314.11	ENSG00000186314	PRELID2	-0.118880397391396	-2.05931162752112	-1.53722763239222	0.125095802442455	0.998591218466416	Exon	Hippocampus
e328487	ENSG00000172239.13	ENSG00000172239	PAIP1	-0.0945127532884327	-2.39201993285601	-1.5372063753303	0.125101005661289	0.998591218466416	Exon	Hippocampus
e259371	ENSG00000169251.12	ENSG00000169251	NMD3	-0.0784530928761889	-0.311326443787685	-1.5371962029289	0.125103495681062	0.998591218466416	Exon	Hippocampus
e457105	ENSG00000106290.14	ENSG00000106290	TAF6	-0.0807503407203	-1.67709751263945	-1.53718729430808	0.125105676382082	0.998591218466416	Exon	Hippocampus
e800377	ENSG00000165948.10	ENSG00000165948	IFI27L1	0.142809532986106	-3.05959500504115	1.5371843628763	0.125106393960521	0.998591218466416	Exon	Hippocampus
e373716	ENSG00000124782.19	ENSG00000124782	RREB1	-0.116471871756463	-2.48708212760178	-1.53717672092505	0.125108264631332	0.998591218466416	Exon	Hippocampus
e737865	ENSG00000123066.7	ENSG00000123066	MED13L	-0.0437819462955138	0.410437031041326	-1.53716188267023	0.125111896945523	0.998591218466416	Exon	Hippocampus
e726061	ENSG00000184752.12	ENSG00000184752	NDUFA12	0.0441112049435274	2.69561800519446	1.53715166330823	0.125114398630954	0.998591218466416	Exon	Hippocampus
e304763	ENSG00000145362.17	ENSG00000145362	ANK2	0.0508789804553055	3.30122297845456	1.53715045587092	0.125114694212494	0.998591218466416	Exon	Hippocampus
e502903	ENSG00000104313.17	ENSG00000104313	EYA1	-0.137485555948771	-3.0012265505056	-1.53713774540432	0.125117805777213	0.998591218466416	Exon	Hippocampus
e1176638	ENSG00000102125.15	ENSG00000102125	TAZ	0.107235338853668	-2.5733461592566	1.53713092717573	0.125119474927326	0.998591218466416	Exon	Hippocampus
e917040	ENSG00000108559.11	ENSG00000108559	NUP88	0.0652042455567841	-1.07919930308191	1.53712268454773	0.125121492803662	0.998591218466416	Exon	Hippocampus
e479352	ENSG00000055609.17	ENSG00000055609	KMT2C	0.0541556378829543	0.248557073438127	1.5371139606997	0.125123628515139	0.998591218466416	Exon	Hippocampus
e658536	ENSG00000137500.9	ENSG00000137500	CCDC90B	0.0734332049937508	-0.847483100542016	1.53708465159061	0.125130803975263	0.998591218466416	Exon	Hippocampus
e477447	ENSG00000242258.1	ENSG00000242258	LINC00996	0.245818422818998	-3.45161270720111	1.53706961633701	0.125134485033108	0.998591218466416	Exon	Hippocampus
e1014150	ENSG00000130254.11	ENSG00000130254	SAFB2	-0.0834257214758878	-0.415126578113168	-1.53706496374847	0.125135624136325	0.998591218466416	Exon	Hippocampus
e144172	ENSG00000135951.14	ENSG00000135951	TSGA10	0.162266801809716	-3.13217350321875	1.53701714033945	0.125147333314455	0.998591218466416	Exon	Hippocampus
e899632	ENSG00000090857.13	ENSG00000090857	PDPR	-0.0681980682574595	-0.658874373259978	-1.53700045444702	0.125151418923187	0.998591218466416	Exon	Hippocampus
e781265	ENSG00000100504.16	ENSG00000100504	PYGL	-0.138648885966409	-2.37199248130239	-1.53698459646729	0.125155301910877	0.998591218466416	Exon	Hippocampus
e688386	ENSG00000060140.8	ENSG00000060140	STYK1	0.177893266147309	-2.56212170983181	1.53695333497515	0.125162956881479	0.998591218466416	Exon	Hippocampus
e1135380	ENSG00000100335.13	ENSG00000100335	MIEF1	-0.0454141785608563	0.0632237627934744	-1.53695317990427	0.125162994854447	0.998591218466416	Exon	Hippocampus
e1168282	ENSG00000101966.12	ENSG00000101966	XIAP	0.0531343107048003	0.0973891919979621	1.53694825240826	0.125164201479231	0.998591218466416	Exon	Hippocampus
e1056683	ENSG00000104859.14	ENSG00000104859	CLASRP	0.0764686416101107	-1.71405382409335	1.53693928671813	0.125166396983597	0.998591218466416	Exon	Hippocampus
e869672	ENSG00000072864.13	ENSG00000072864	NDE1	0.123045723479307	-3.08737483627851	1.53693459973917	0.12516754473577	0.998591218466416	Exon	Hippocampus
e826526	ENSG00000069966.18	ENSG00000069966	GNB5	0.0781737901726701	2.49934109213166	1.5369273663915	0.125169316061468	0.998591218466416	Exon	Hippocampus
e348275	ENSG00000064651.13	ENSG00000064651	SLC12A2	0.105014644106205	1.55618131310398	1.5369263335926	0.125169568978222	0.998591218466416	Exon	Hippocampus
e626798	ENSG00000026508.16	ENSG00000026508	CD44	-0.18376076178731	-0.715253664852974	-1.53690736781653	0.125174213479648	0.998591218466416	Exon	Hippocampus
e694812	ENSG00000133704.9	ENSG00000133704	IPO8	-0.0604416565079333	-1.18013838280643	-1.53690444182111	0.125174930034436	0.998591218466416	Exon	Hippocampus
e338893	ENSG00000145687.16	ENSG00000145687	SSBP2	0.0503023477078652	2.20275412361528	1.53688812028387	0.125178927117943	0.998591218466416	Exon	Hippocampus
e878730	ENSG00000178952.9	ENSG00000178952	TUFM	-0.0458861140914471	1.41037949327253	-1.53686321399442	0.125185026767729	0.998591218466416	Exon	Hippocampus
e69121	ENSG00000143543.14	ENSG00000143543	JTB	0.0558809693893675	2.53414132467648	1.53683212293123	0.125192641419765	0.998591218466416	Exon	Hippocampus
e1120298	ENSG00000099910.16	ENSG00000099910	KLHL22	-0.0502344362061418	0.986005016846009	-1.53682870268962	0.125193479108643	0.998591218466416	Exon	Hippocampus
e280986	ENSG00000048342.15	ENSG00000048342	CC2D2A	-0.109390751826502	-1.85514048490993	-1.53681496056423	0.125196844887491	0.998591218466416	Exon	Hippocampus
e728323	ENSG00000111647.12	ENSG00000111647	UHRF1BP1L	0.0694040505651282	-0.0575719971548221	1.53681469007546	0.125196911137442	0.998591218466416	Exon	Hippocampus
e418100	ENSG00000198729.4	ENSG00000198729	PPP1R14C	0.120386335410394	-2.43724018892852	1.53680867082529	0.125198385420294	0.998591218466416	Exon	Hippocampus
e70009	ENSG00000160714.9	ENSG00000160714	UBE2Q1	0.0478412460940712	0.168044630161248	1.53680806122414	0.125198534729438	0.998591218466416	Exon	Hippocampus
e322225	ENSG00000112977.15	ENSG00000112977	DAP	-0.13850280463967	-2.44487195296548	-1.53678938139992	0.12520311003204	0.998591218466416	Exon	Hippocampus
e462539	ENSG00000135250.16	ENSG00000135250	SRPK2	0.0516694163476521	1.82030485794711	1.53678015712042	0.125205369409383	0.998591218466416	Exon	Hippocampus
e549804	ENSG00000136861.17	ENSG00000136861	CDK5RAP2	0.0687008159032831	-1.06053565057176	1.53677438093964	0.12520678423228	0.998591218466416	Exon	Hippocampus
e120968	ENSG00000055332.16	ENSG00000055332	EIF2AK2	-0.0504306206005522	0.475461743956779	-1.53677268062951	0.125207200710151	0.998591218466416	Exon	Hippocampus
e781894	ENSG00000197930.12	ENSG00000197930	ERO1A	0.0756674878865256	-0.707324311541225	1.53676537075845	0.12520899121912	0.998591218466416	Exon	Hippocampus
e445917	ENSG00000049540.16	ENSG00000049540	ELN	-0.159241214876763	-2.6175783716639	-1.53673685437336	0.125215976327785	0.998591218466416	Exon	Hippocampus
e980077	ENSG00000181045.14	ENSG00000181045	SLC26A11	-0.11198443143929	-2.35927788062728	-1.53672291341861	0.125219391285489	0.998591218466416	Exon	Hippocampus
e1089993	ENSG00000080845.17	ENSG00000080845	DLGAP4	-0.0971067277798169	0.312428875790223	-1.5367160573347	0.12522107076941	0.998591218466416	Exon	Hippocampus
e150393	ENSG00000115107.19	ENSG00000115107	STEAP3	-0.148100275104567	-1.49101248379015	-1.53667401600884	0.125231369706064	0.998591218466416	Exon	Hippocampus
e612306	ENSG00000214026.10	ENSG00000214026	MRPL23	0.208362621643032	-2.24364463627519	1.53666596341491	0.125233342439639	0.998591218466416	Exon	Hippocampus
e314529	ENSG00000109472.13	ENSG00000109472	CPE	-0.0590292468579378	4.73497825138182	-1.53666107498544	0.125234540024489	0.998591218466416	Exon	Hippocampus
e327453	ENSG00000153071.14	ENSG00000153071	DAB2	-0.142116003904065	-3.15978556037858	-1.53664726835506	0.125237922470345	0.998591218466416	Exon	Hippocampus
e962972	ENSG00000175155.8	ENSG00000175155	YPEL2	0.0817826427390368	-0.0962151070684354	1.53661372352653	0.125246140817322	0.998591218466416	Exon	Hippocampus
e620896	ENSG00000110693.16	ENSG00000110693	SOX6	-0.111002162635044	-2.91153212572523	-1.53661129005453	0.125246737024514	0.998591218466416	Exon	Hippocampus
e926477	ENSG00000141027.20	ENSG00000141027	NCOR1	0.0394067849084484	0.532722752252161	1.53659769520807	0.125250067839375	0.998591218466416	Exon	Hippocampus
e878721	ENSG00000168488.18	ENSG00000168488	ATXN2L	0.130023207611803	-3.05520156251524	1.53659712562599	0.125250207391743	0.998591218466416	Exon	Hippocampus
e208821	ENSG00000163491.16	ENSG00000163491	NEK10	-0.0952665317802237	-0.669572770458519	-1.53658683690581	0.125252728235107	0.998591218466416	Exon	Hippocampus
e476317	ENSG00000055130.15	ENSG00000055130	CUL1	0.0473416251152411	1.35214571811686	1.53658387510715	0.125253453913917	0.998591218466416	Exon	Hippocampus
e290355	ENSG00000150471.16	ENSG00000150471	ADGRL3	-0.0755378924804095	0.155663933022371	-1.53657720526125	0.125255088124101	0.998591218466416	Exon	Hippocampus
e447602	ENSG00000005486.16	ENSG00000005486	RHBDD2	-0.0925190162788292	1.04074629450428	-1.53657652191839	0.125255255554077	0.998591218466416	Exon	Hippocampus
e283649	ENSG00000168214.20	ENSG00000168214	RBPJ	0.054887514452023	1.83738538634618	1.53657492426863	0.125255647004614	0.998591218466416	Exon	Hippocampus
e51947	ENSG00000079335.18	ENSG00000079335	CDC14A	-0.107480728805	-2.32812323804981	-1.53656925057791	0.12525703716014	0.998591218466416	Exon	Hippocampus
e1123351	ENSG00000133460.19	ENSG00000133460	SLC2A11	0.0710300989013916	-1.29173436648513	1.53653958110475	0.125264306907459	0.998591218466416	Exon	Hippocampus
e725276	ENSG00000011465.16	ENSG00000011465	DCN	-0.133857865393762	0.849568880357121	-1.53653568105478	0.125265262539743	0.998591218466416	Exon	Hippocampus
e1072957	ENSG00000160439.15	ENSG00000160439	RDH13	0.0702332335512613	-0.405599239786114	1.53653071835002	0.125266478563405	0.998591218466416	Exon	Hippocampus
e338909	ENSG00000145687.16	ENSG00000145687	SSBP2	0.0502539655814957	2.19826374573628	1.5365200148133	0.12526910130859	0.998591218466416	Exon	Hippocampus
e334860	ENSG00000145734.18	ENSG00000145734	BDP1	0.0493152174554024	3.32400008913613	1.53643652441325	0.125289560885547	0.998591218466416	Exon	Hippocampus
e77090	ENSG00000132716.18	ENSG00000132716	DCAF8	0.035449545817231	1.99033885795626	1.53640797292812	0.125296558114019	0.998591218466416	Exon	Hippocampus
e374151	ENSG00000188428.18	ENSG00000188428	BLOC1S5	-0.0931441084919725	-2.50869472646194	-1.5364073792356	0.125296703615904	0.998591218466416	Exon	Hippocampus
e1164752	ENSG00000147234.10	ENSG00000147234	FRMPD3	-0.0963987468966542	-2.06335380531881	-1.53638900714324	0.125301206305032	0.998591218466416	Exon	Hippocampus
e780138	ENSG00000197776.7	ENSG00000197776	KLHDC1	0.0890197177157683	-0.829634950307519	1.53638480495288	0.125302236208615	0.998591218466416	Exon	Hippocampus
e462572	ENSG00000135250.16	ENSG00000135250	SRPK2	0.0535776714809129	2.87694194220504	1.53638370386303	0.125302506072874	0.998591218466416	Exon	Hippocampus
e698865	ENSG00000111371.15	ENSG00000111371	SLC38A1	0.0754866080725981	0.200295710928736	1.53636310889466	0.125307553742835	0.998591218466416	Exon	Hippocampus
e1031430	ENSG00000127527.13	ENSG00000127527	EPS15L1	-0.0485775304568312	1.13030193994111	-1.53634621093619	0.125311695422662	0.998591218466416	Exon	Hippocampus
e91524	ENSG00000117139.16	ENSG00000117139	KDM5B	-0.0459499202393532	0.435572182060754	-1.53632128575014	0.125317804766868	0.998591218466416	Exon	Hippocampus
e720474	ENSG00000111596.11	ENSG00000111596	CNOT2	-0.0386544971750965	0.513803934041545	-1.53632074458733	0.12531793741239	0.998591218466416	Exon	Hippocampus
e817909	ENSG00000092445.11	ENSG00000092445	TYRO3	0.139811096976659	-3.18835441071539	1.53630120538058	0.125322726780887	0.998591218466416	Exon	Hippocampus
e100528	ENSG00000154380.17	ENSG00000154380	ENAH	-0.0499261393688351	1.05874048752603	-1.53629560293351	0.125324100055664	0.998591218466416	Exon	Hippocampus
e333251	ENSG00000145675.14	ENSG00000145675	PIK3R1	0.0740529061401495	2.11671317805664	1.53628696254639	0.125326218014993	0.998591218466416	Exon	Hippocampus
e1069413	ENSG00000167562.11	ENSG00000167562	ZNF701	0.0936970588268927	-2.39896976735304	1.53628553853548	0.125326567075791	0.998591218466416	Exon	Hippocampus
e84815	ENSG00000143322.19	ENSG00000143322	ABL2	-0.0532409460752401	0.149068580467489	-1.53620376167609	0.125346613911999	0.998591218466416	Exon	Hippocampus
e931819	ENSG00000154898.15	ENSG00000154898	CCDC144CP	0.152756043672947	-2.91093203895691	1.5361943716928	0.125348915939641	0.998591218466416	Exon	Hippocampus
e217317	ENSG00000160801.13	ENSG00000160801	PTH1R	-0.105136405232311	-2.39636454590023	-1.53617529406461	0.125353593070883	0.998591218466416	Exon	Hippocampus
e175393	ENSG00000138378.17	ENSG00000138378	STAT4	0.169640653530907	-2.72099173796108	1.53616903157938	0.125355128431202	0.998591218466416	Exon	Hippocampus
e797020	ENSG00000165521.15	ENSG00000165521	EML5	-0.103101399901958	-1.79128928816171	-1.53616875677808	0.125355195803996	0.998591218466416	Exon	Hippocampus
e352485	ENSG00000112983.17	ENSG00000112983	BRD8	0.0429064377585817	1.08113206697566	1.53616268150832	0.125356685279783	0.998591218466416	Exon	Hippocampus
e559510	ENSG00000107290.13	ENSG00000107290	SETX	0.0459389154572894	0.0570506855896286	1.53616035151296	0.125357256529149	0.998591218466416	Exon	Hippocampus
e460816	ENSG00000168255.19	ENSG00000168255	POLR2J3	0.0989403847011723	0.0774122634704229	1.53614542639958	0.125360915795719	0.998591218466416	Exon	Hippocampus
e873596	ENSG00000103316.10	ENSG00000103316	CRYM	0.164527007863212	1.52532489005589	1.53611279353046	0.125368916854743	0.998591218466416	Exon	Hippocampus
e690957	ENSG00000052126.14	ENSG00000052126	PLEKHA5	-0.0946427665623319	-1.85264167854844	-1.53610110089729	0.125371783799147	0.998591218466416	Exon	Hippocampus
e63331	ENSG00000270629.5	ENSG00000270629	NBPF14	-0.111843550692179	-1.54097493927756	-1.53607000761013	0.125379407885442	0.998591218466416	Exon	Hippocampus
e912931	ENSG00000070366.13	ENSG00000070366	SMG6	-0.0674581368125449	-1.17166088021285	-1.53606119586775	0.125381568594133	0.998591218466416	Exon	Hippocampus
e860035	ENSG00000167965.17	ENSG00000167965	MLST8	-0.123226349691039	-3.00737554354639	-1.53605461881012	0.125383181359499	0.998591218466416	Exon	Hippocampus
e114201	ENSG00000198399.14	ENSG00000198399	ITSN2	0.0554165812499249	0.510678306827568	1.53603720055771	0.125387452581013	0.998591218466416	Exon	Hippocampus
e940380	ENSG00000273611.4	ENSG00000273611	ZNHIT3	0.0596491898909102	0.11344365952572	1.5360322018731	0.125388678355847	0.998591218466416	Exon	Hippocampus
e385045	ENSG00000168477.17	ENSG00000168477	TNXB	-0.147500381241267	-2.97485772242905	-1.53601854581205	0.125392027135825	0.998591218466416	Exon	Hippocampus
e362834	ENSG00000113282.13	ENSG00000113282	CLINT1	-0.0411071296680785	1.16965839079166	-1.53601051607879	0.125393996243614	0.998591218466416	Exon	Hippocampus
e839305	ENSG00000138629.15	ENSG00000138629	UBL7	0.0614995528785525	0.556112311955518	1.53599514896675	0.125397764742612	0.998591218466416	Exon	Hippocampus
e420920	ENSG00000243373.3	ENSG00000243373	RN7SL173P	0.117071815694475	-3.03570757926908	1.53598116556289	0.125401193989878	0.998591218466416	Exon	Hippocampus
e1075712	ENSG00000197128.11	ENSG00000197128	ZNF772	0.0464353199985463	0.0774563774358841	1.53596372893839	0.125405470197234	0.998591218466416	Exon	Hippocampus
e94931	ENSG00000196352.14	ENSG00000196352	CD55	-0.10168674207796	-0.895068446947493	-1.53591282420891	0.125417954870629	0.998591218466416	Exon	Hippocampus
e363541	ENSG00000118322.12	ENSG00000118322	ATP10B	0.136207646077115	-1.27214194926707	1.53591150059206	0.125418279508135	0.998591218466416	Exon	Hippocampus
e1125863	ENSG00000180957.17	ENSG00000180957	PITPNB	-0.0545838915278794	0.699681038391502	-1.53587953102928	0.125426120737671	0.998591218466416	Exon	Hippocampus
e707831	ENSG00000094914.12	ENSG00000094914	AAAS	0.0871041500090645	-1.77784349657016	1.53586775966999	0.125429008015797	0.998591218466416	Exon	Hippocampus
e286822	ENSG00000151834.15	ENSG00000151834	GABRA2	-0.109117353253526	1.81812407471252	-1.53586033956198	0.125430828046057	0.998591218466416	Exon	Hippocampus
e1075700	ENSG00000197128.11	ENSG00000197128	ZNF772	0.0464441433132876	0.0777945778524374	1.53585588745634	0.125431920084152	0.998591218466416	Exon	Hippocampus
e17795	ENSG00000204178.9	ENSG00000204178	TMEM57	0.0563564556443057	-0.818252393466313	1.5358409745148	0.125435578070472	0.998591218466416	Exon	Hippocampus
e944078	ENSG00000108344.14	ENSG00000108344	PSMD3	-0.056366267709198	0.983522428179618	-1.53580909183192	0.125443398834286	0.998591218466416	Exon	Hippocampus
e262275	ENSG00000197584.11	ENSG00000197584	KCNMB2	0.124093167374069	-1.92631607475322	1.53580747811703	0.125443794685741	0.998591218466416	Exon	Hippocampus
e16018	ENSG00000133216.16	ENSG00000133216	EPHB2	-0.090150905260287	-1.99715685897991	-1.53578424803821	0.125449493235954	0.998591218466416	Exon	Hippocampus
e351524	ENSG00000113648.16	ENSG00000113648	H2AFY	0.0306798434420422	2.76143910048702	1.5357535593755	0.125457021755381	0.998591218466416	Exon	Hippocampus
e773238	ENSG00000100918.12	ENSG00000100918	REC8	-0.0855881662833295	-2.07331890570881	-1.53574869505229	0.125458215099915	0.998591218466416	Exon	Hippocampus
e582689	ENSG00000150347.14	ENSG00000150347	ARID5B	0.0891560334016551	-0.311532770172294	1.53572905169462	0.125463034214935	0.998591218466416	Exon	Hippocampus
e94393	ENSG00000266094.7	ENSG00000266094	RASSF5	-0.134764751822669	-3.01232756683882	-1.53572808276946	0.12546327192559	0.998591218466416	Exon	Hippocampus
e782159	ENSG00000073712.14	ENSG00000073712	FERMT2	-0.0720079197994578	0.497317551105914	-1.53571597538732	0.125466242312422	0.998591218466416	Exon	Hippocampus
e935345	ENSG00000196535.15	ENSG00000196535	MYO18A	0.0486650140269463	2.80908087846125	1.5357066720444	0.125468524802529	0.998591218466416	Exon	Hippocampus
e819077	ENSG00000214013.9	ENSG00000214013	GANC	0.0782987157197012	-1.26894258414602	1.53569468237281	0.125471466406726	0.998591218466416	Exon	Hippocampus
e920486	ENSG00000161956.12	ENSG00000161956	SENP3	0.0794191670183708	-1.72297723935424	1.53567580883261	0.125476097041982	0.998591218466416	Exon	Hippocampus
e673301	ENSG00000137642.12	ENSG00000137642	SORL1	0.10405041416118	-2.05678225440866	1.53567115299218	0.125477239375997	0.998591218466416	Exon	Hippocampus
e1064757	ENSG00000169169.14	ENSG00000169169	CPT1C	0.0734217863450836	-0.73134564025476	1.53566459983813	0.125478847239296	0.998591218466416	Exon	Hippocampus
e22045	ENSG00000121769.7	ENSG00000121769	FABP3	0.11174072306915	1.72025780166266	1.53566444419859	0.12547888542677	0.998591218466416	Exon	Hippocampus
e552980	ENSG00000136828.18	ENSG00000136828	RALGPS1	-0.0555918458621686	0.201605904207706	-1.53566340426952	0.125479140582361	0.998591218466416	Exon	Hippocampus
e411564	ENSG00000196569.11	ENSG00000196569	LAMA2	-0.139626013948174	-2.5461233239435	-1.53566074617835	0.125479792769863	0.998591218466416	Exon	Hippocampus
e901569	ENSG00000166747.12	ENSG00000166747	AP1G1	0.0367900785638075	0.995283839854945	1.53565425645419	0.125481385095463	0.998591218466416	Exon	Hippocampus
e112688	ENSG00000079785.14	ENSG00000079785	DDX1	0.0541756501046357	0.616138545467664	1.53563453286108	0.125486224594224	0.998591218466416	Exon	Hippocampus
e779742	ENSG00000129534.13	ENSG00000129534	MIS18BP1	0.0683843395491949	0.631414950430786	1.53562974340634	0.12548739978552	0.998591218466416	Exon	Hippocampus
e102154	ENSG00000154358.20	ENSG00000154358	OBSCN	-0.170046141270823	-3.31618438492171	-1.5356260198109	0.125488313452249	0.998591218466416	Exon	Hippocampus
e546753	ENSG00000070061.14	ENSG00000070061	IKBKAP	0.0500758937917307	0.122844193224527	1.5356247877232	0.12548861577344	0.998591218466416	Exon	Hippocampus
e203185	ENSG00000163703.17	ENSG00000163703	CRELD1	0.0696441667945668	-0.153389392694035	1.5356071991704	0.125492931593479	0.998591218466416	Exon	Hippocampus
e661119	ENSG00000166012.15	ENSG00000166012	TAF1D	0.0795981012452184	-1.4294625042328	1.53560068595517	0.125494529813835	0.998591218466416	Exon	Hippocampus
e591844	ENSG00000138182.14	ENSG00000138182	KIF20B	0.119911268328676	-2.96618791721578	1.53555562146997	0.125505588226119	0.998591218466416	Exon	Hippocampus
e821691	ENSG00000167004.12	ENSG00000167004	PDIA3	-0.0638892498709347	1.9216574919108	-1.53554366296198	0.125508522862558	0.998591218466416	Exon	Hippocampus
e765439	ENSG00000153531.13	ENSG00000153531	ADPRHL1	-0.135863963534223	-1.11332551996317	-1.53553006000504	0.125511861114597	0.998591218466416	Exon	Hippocampus
e940364	ENSG00000273611.4	ENSG00000273611	ZNHIT3	0.0596608805871181	0.115292132026674	1.53551358618178	0.125515903988479	0.998591218466416	Exon	Hippocampus
e957146	ENSG00000005884.17	ENSG00000005884	ITGA3	0.0857092221465639	-2.14853867309584	1.53551011607853	0.125516755606444	0.998591218466416	Exon	Hippocampus
e831686	ENSG00000103657.13	ENSG00000103657	HERC1	0.0404388237847186	2.66836948835995	1.53549714775124	0.125519938278131	0.998591218466416	Exon	Hippocampus
e198962	ENSG00000176946.11	ENSG00000176946	THAP4	0.0455124039661302	0.61098579579793	1.53549566524218	0.125520302117789	0.998591218466416	Exon	Hippocampus
e493500	ENSG00000020181.17	ENSG00000020181	ADGRA2	-0.0799376673171444	1.35792982761394	-1.53547341118941	0.125525763840881	0.998591218466416	Exon	Hippocampus
e384047	ENSG00000244255.5	ENSG00000244255		-0.212760360547346	-3.15071342963456	-1.53544566225486	0.125532574411305	0.998591218466416	Exon	Hippocampus
e275498	ENSG00000196810.4	ENSG00000196810	CTBP1-AS2	0.0927712740965438	-2.26674017861184	1.53543814032396	0.125534420609117	0.998591218466416	Exon	Hippocampus
e893865	ENSG00000172840.6	ENSG00000172840	PDP2	-0.076668547508776	-1.82545496947487	-1.53539596597335	0.125544772359838	0.998591218466416	Exon	Hippocampus
e401511	ENSG00000146247.13	ENSG00000146247	PHIP	0.0556353276894133	0.266152870448005	1.53538080413799	0.125548494015805	0.998591218466416	Exon	Hippocampus
e763714	ENSG00000187498.14	ENSG00000187498	COL4A1	-0.163247548347385	-2.1945964163959	-1.53536857085441	0.125551496886218	0.998591218466416	Exon	Hippocampus
e548076	ENSG00000119471.14	ENSG00000119471	HSDL2	-0.0769374422520237	0.406830767287435	-1.53535772481063	0.125554159281699	0.998591218466416	Exon	Hippocampus
e662290	ENSG00000149972.10	ENSG00000149972	CNTN5	0.160171262892043	-2.05767011854737	1.53532265136276	0.125562769118681	0.998591218466416	Exon	Hippocampus
e1102114	ENSG00000197114.11	ENSG00000197114	ZGPAT	0.0779850360705439	-1.57430643305201	1.53530880019399	0.125566169433594	0.998591218466416	Exon	Hippocampus
e788414	ENSG00000100554.11	ENSG00000100554	ATP6V1D	0.047235389727809	3.51449326018659	1.53528189594619	0.125572774346739	0.998591218466416	Exon	Hippocampus
e381068	ENSG00000204580.12	ENSG00000204580	DDR1	-0.0976807832881763	-0.166426922335149	-1.53526999637329	0.125575695743341	0.998591218466416	Exon	Hippocampus
e176734	ENSG00000144381.16	ENSG00000144381	HSPD1	-0.0889146561418112	2.4099547464175	-1.53526436057792	0.12557707937403	0.998591218466416	Exon	Hippocampus
e423849	ENSG00000184465.15	ENSG00000184465	WDR27	0.0821331736836739	-2.15909956430707	1.53523209792017	0.125585000331832	0.998591218466416	Exon	Hippocampus
e1074970	ENSG00000240225.10	ENSG00000240225	ZNF542P	0.0449530107072189	2.18568962397638	1.5352230892576	0.125587212161033	0.998591218466416	Exon	Hippocampus
e586055	ENSG00000138303.17	ENSG00000138303	ASCC1	0.0632857732163926	-0.755175808842441	1.53518972035214	0.125595405243084	0.998591218466416	Exon	Hippocampus
e550755	ENSG00000148175.12	ENSG00000148175	STOM	-0.0915066797667246	0.724627040597199	-1.53513009677718	0.125610045686877	0.998591218466416	Exon	Hippocampus
e1057100	ENSG00000104884.14	ENSG00000104884	ERCC2	-0.0747056304302314	-1.86258742552092	-1.53511369547852	0.125614073225525	0.998591218466416	Exon	Hippocampus
e937354	ENSG00000131242.16	ENSG00000131242	RAB11FIP4	0.058772806194185	1.0766114190162	1.53510446241766	0.125616340560523	0.998591218466416	Exon	Hippocampus
e567251	ENSG00000165568.17	ENSG00000165568	AKR1E2	-0.120134007515503	-2.25598092785118	-1.53508605520127	0.12562086086086	0.998591218466416	Exon	Hippocampus
e438533	ENSG00000106636.7	ENSG00000106636	YKT6	-0.0450572765047282	0.823978605505477	-1.53508485699059	0.125621155112486	0.998591218466416	Exon	Hippocampus
e1158112	ENSG00000181704.11	ENSG00000181704	YIPF6	0.0840752850809038	-1.23990604679037	1.53506906247778	0.125625033914057	0.998591218466416	Exon	Hippocampus
e462298	ENSG00000197258.5	ENSG00000197258	EIF4BP6	0.0634776117966149	0.766237296685088	1.53505024094891	0.125629656209738	0.998591218466416	Exon	Hippocampus
e595768	ENSG00000165886.4	ENSG00000165886	UBTD1	-0.0642294534459024	-0.252890339789189	-1.53504996945931	0.125629722884638	0.998591218466416	Exon	Hippocampus
e961918	ENSG00000005379.15	ENSG00000005379	TSPOAP1	-0.0882721736899761	-0.364193155567483	-1.53504309539372	0.125631411089748	0.998591218466416	Exon	Hippocampus
e454949	ENSG00000106236.3	ENSG00000106236	NPTX2	-0.148967350214675	0.722727099675479	-1.53500930499684	0.125639709947814	0.998591218466416	Exon	Hippocampus
e42041	ENSG00000116641.17	ENSG00000116641	DOCK7	-0.0796433324873591	-1.00656452784017	-1.53500890541887	0.125639808085979	0.998591218466416	Exon	Hippocampus
e825430	ENSG00000138592.13	ENSG00000138592	USP8	0.0633185669683177	0.194639116771822	1.53500018317151	0.125641950324515	0.998591218466416	Exon	Hippocampus
e1080460	ENSG00000125827.8	ENSG00000125827	TMX4	-0.0690313606838797	-0.436842058409324	-1.53499311561789	0.125643686180872	0.998591218466416	Exon	Hippocampus
e348182	ENSG00000064651.13	ENSG00000064651	SLC12A2	0.104940513471573	1.5552008187616	1.53497977683622	0.125646962359802	0.998591218466416	Exon	Hippocampus
e835974	ENSG00000140332.15	ENSG00000140332	TLE3	-0.0986512672328129	-1.82593264368611	-1.53497193090988	0.125648889452966	0.998591218466416	Exon	Hippocampus
e139428	ENSG00000249884.8	ENSG00000249884	RNF103-CHMP3	0.0487098393645985	0.964796121364155	1.53495463662393	0.125653137305866	0.998591218466416	Exon	Hippocampus
e1141601	ENSG00000205593.11	ENSG00000205593	DENND6B	-0.116491336363017	-2.94809651271099	-1.53495236066741	0.125653696338671	0.998591218466416	Exon	Hippocampus
e915892	ENSG00000129219.13	ENSG00000129219	PLD2	0.0795718802371045	-0.830146092823507	1.53495138448049	0.125653936115603	0.998591218466416	Exon	Hippocampus
e402628	ENSG00000065609.14	ENSG00000065609	SNAP91	0.0987190784259754	1.53198050411518	1.53494080153328	0.125656535586029	0.998591218466416	Exon	Hippocampus
e93734	ENSG00000117266.15	ENSG00000117266	CDK18	0.128035979196782	0.476190535986323	1.53493655677389	0.125657578230521	0.998591218466416	Exon	Hippocampus
e6572	ENSG00000171680.20	ENSG00000171680	PLEKHG5	-0.120850449746719	-0.678137019863693	-1.53493479044275	0.125658012098198	0.998591218466416	Exon	Hippocampus
e395183	ENSG00000069122.18	ENSG00000069122	ADGRF5	-0.109188406710047	-2.13737704174899	-1.53493062515417	0.125659035231539	0.998591218466416	Exon	Hippocampus
e693343	ENSG00000123104.11	ENSG00000123104	ITPR2	-0.0671958407813222	-0.249840168848984	-1.53491672697242	0.125662449134142	0.998591218466416	Exon	Hippocampus
e550761	ENSG00000148175.12	ENSG00000148175	STOM	-0.0915669984036038	0.72378677452696	-1.53490520324206	0.12566527983952	0.998591218466416	Exon	Hippocampus
e503135	ENSG00000182674.5	ENSG00000182674	KCNB2	0.143076411093833	-1.66519744035793	1.5349014821061	0.125666193915261	0.998591218466416	Exon	Hippocampus
e130174	ENSG00000273763.1	ENSG00000273763		0.125510216059454	-3.04974217840586	1.53489325790484	0.125668214161659	0.998591218466416	Exon	Hippocampus
e713393	ENSG00000135423.12	ENSG00000135423	GLS2	0.0978068961322716	-0.851478808538431	1.53488269856203	0.125670808064702	0.998591218466416	Exon	Hippocampus
e711097	ENSG00000065357.19	ENSG00000065357	DGKA	-0.0890617205849404	-1.29116906598734	-1.53486972824641	0.125673994280653	0.998591218466416	Exon	Hippocampus
e387405	ENSG00000112511.17	ENSG00000112511	PHF1	0.0561472433533721	-0.216429035583262	1.53485902035861	0.125676624768731	0.998591218466416	Exon	Hippocampus
e879951	ENSG00000167371.17	ENSG00000167371	PRRT2	0.0869256006778907	2.59817700531564	1.53485301271534	0.125678100618709	0.998591218466416	Exon	Hippocampus
e51125	ENSG00000117569.18	ENSG00000117569	PTBP2	0.0551564394031141	4.078370183576	1.5348520246067	0.125678343360804	0.998591218466416	Exon	Hippocampus
e329556	ENSG00000178996.13	ENSG00000178996	SNX18	-0.0620829523672107	1.20263173654747	-1.53484862979132	0.125679177345376	0.998591218466416	Exon	Hippocampus
e806691	ENSG00000183828.14	ENSG00000183828	NUDT14	-0.122713262149041	-2.57387895492159	-1.53483622481969	0.1256822248395	0.998591218466416	Exon	Hippocampus
e149253	ENSG00000125637.15	ENSG00000125637	PSD4	-0.0744232805160592	-0.546551293832003	-1.53483508277727	0.125682505404723	0.998591218466416	Exon	Hippocampus
e582053	ENSG00000148541.12	ENSG00000148541	FAM13C	0.0866577631366507	-0.232690139326394	1.53481428475985	0.125687614933192	0.998591218466416	Exon	Hippocampus
e104008	ENSG00000135749.18	ENSG00000135749	PCNX2	-0.090567104079218	-0.148223563481663	-1.53480701846911	0.12568940010893	0.998591218466416	Exon	Hippocampus
e759110	ENSG00000136111.12	ENSG00000136111	TBC1D4	0.0634599828983493	-0.296138254874081	1.5347963589358	0.12569201896933	0.998591218466416	Exon	Hippocampus
e935222	ENSG00000196535.15	ENSG00000196535	MYO18A	0.0486324613413829	2.80928939098967	1.53479284728733	0.125692881729124	0.998591218466416	Exon	Hippocampus
e900080	ENSG00000168872.16	ENSG00000168872	DDX19A	-0.0490687759524499	-0.455694138558664	-1.53478986290698	0.125693614950624	0.998591218466416	Exon	Hippocampus
e1058818	ENSG00000011485.14	ENSG00000011485	PPP5C	0.0585130283253904	0.427196441965326	1.53475429867892	0.125702352853375	0.998591218466416	Exon	Hippocampus
e451668	ENSG00000182348.6	ENSG00000182348	ZNF804B	0.146156529831457	-0.487452692609296	1.5347459142182	0.125704412930826	0.998591218466416	Exon	Hippocampus
e14826	ENSG00000117298.14	ENSG00000117298	ECE1	-0.0866429054210538	-0.644777276401004	-1.53474589637513	0.125704417314929	0.998591218466416	Exon	Hippocampus
e1031623	ENSG00000127526.14	ENSG00000127526	SLC35E1	-0.0913985717481919	-1.93268068684085	-1.53473988907178	0.125705893336714	0.998591218466416	Exon	Hippocampus
e392639	ENSG00000124541.6	ENSG00000124541	RRP36	-0.0598160194593464	-0.878536727262761	-1.5347229545223	0.125710054305607	0.998591218466416	Exon	Hippocampus
e784890	ENSG00000126790.11	ENSG00000126790	L3HYPDH	-0.0779217729591711	-0.635854191426166	-1.53471608877518	0.125711741311222	0.998591218466416	Exon	Hippocampus
e461553	ENSG00000105819.13	ENSG00000105819	PMPCB	0.063434647941868	0.0078340742787494	1.53471100770834	0.125712989808499	0.998591218466416	Exon	Hippocampus
e52120	ENSG00000117543.20	ENSG00000117543	DPH5	0.0548373047790076	0.757761774657309	1.53470919256707	0.125713435819339	0.998591218466416	Exon	Hippocampus
e294931	ENSG00000138772.12	ENSG00000138772	ANXA3	-0.13891619598941	-2.56172807862121	-1.53469893591865	0.125715956074185	0.998591218466416	Exon	Hippocampus
e542177	ENSG00000196305.17	ENSG00000196305	IARS	-0.0751378709814098	-1.10070025162873	-1.53469747921558	0.125716314017217	0.998591218466416	Exon	Hippocampus
e814391	ENSG00000215252.11	ENSG00000215252	GOLGA8B	0.099615122842487	-0.271432400604	1.534686404341	0.125719035376338	0.998591218466416	Exon	Hippocampus
e304283	ENSG00000138660.11	ENSG00000138660	AP1AR	0.0682731960145343	0.969850757820201	1.53463126044256	0.125732586224915	0.998591218466416	Exon	Hippocampus
e335316	ENSG00000083312.17	ENSG00000083312	TNPO1	-0.0582653246451931	1.13861961834944	-1.5346063090918	0.125738718048927	0.998591218466416	Exon	Hippocampus
e666160	ENSG00000150768.15	ENSG00000150768	DLAT	0.0514305509456651	1.1351186560101	1.53459421387541	0.125741690546871	0.998591218466416	Exon	Hippocampus
e3866	ENSG00000067606.16	ENSG00000067606	PRKCZ	0.0652416164453426	1.44994662299246	1.53458602496537	0.125743703069421	0.998591218466416	Exon	Hippocampus
e505743	ENSG00000085719.12	ENSG00000085719	CPNE3	-0.0761169657365702	-0.310150785362904	-1.53458012896702	0.125745152097112	0.998591218466416	Exon	Hippocampus
e977514	ENSG00000184640.17	ENSG00000184640	SEPT9	-0.110430964817228	-1.13815965964333	-1.53455515176564	0.12575129075396	0.998591218466416	Exon	Hippocampus
e447414	ENSG00000127957.16	ENSG00000127957	PMS2P3	-0.0493150504063709	-0.181097803536959	-1.53452949715043	0.125757596143137	0.998591218466416	Exon	Hippocampus
e392154	ENSG00000124496.12	ENSG00000124496	TRERF1	-0.112599962554144	-2.36537604048506	-1.53452028292769	0.125759860874398	0.998591218466416	Exon	Hippocampus
e766987	ENSG00000092094.10	ENSG00000092094	OSGEP	-0.0704790094954891	-0.867758581050535	-1.53451237279435	0.125761805103582	0.998591218466416	Exon	Hippocampus
e998710	ENSG00000167306.19	ENSG00000167306	MYO5B	-0.175556915276662	-2.55372525491842	-1.53451187618622	0.125761927165523	0.998591218466416	Exon	Hippocampus
e571512	ENSG00000136738.14	ENSG00000136738	STAM	0.0426106738078827	2.41937777823257	1.53449593626815	0.125765845107376	0.998591218466416	Exon	Hippocampus
e574676	ENSG00000197321.14	ENSG00000197321	SVIL	-0.163051614221647	-2.93629799431664	-1.53447008240073	0.12577220004503	0.998591218466416	Exon	Hippocampus
e347874	ENSG00000113368.11	ENSG00000113368	LMNB1	-0.125548585189114	-3.07919474668851	-1.5344681979535	0.125772663256138	0.998591218466416	Exon	Hippocampus
e128515	ENSG00000212978.6	ENSG00000212978		0.0681042392023251	-1.00004788650716	1.53446669546894	0.125773032578946	0.998591218466416	Exon	Hippocampus
e129038	ENSG00000082898.16	ENSG00000082898	XPO1	-0.0605290449182569	1.30766719680534	-1.53446064631654	0.125774519517915	0.998591218466416	Exon	Hippocampus
e1132116	ENSG00000100353.17	ENSG00000100353	EIF3D	-0.0531454869854264	0.709690100848335	-1.53445946792925	0.125774809178274	0.998591218466416	Exon	Hippocampus
e908166	ENSG00000103335.20	ENSG00000103335	PIEZO1	-0.103699384566339	-1.7070255061687	-1.5344559212833	0.125775680985415	0.998591218466416	Exon	Hippocampus
e69300	ENSG00000143549.19	ENSG00000143549	TPM3	-0.0818102988524493	-0.0999633792194106	-1.53444413966358	0.125778577079553	0.998591218466416	Exon	Hippocampus
e17513	ENSG00000117616.17	ENSG00000117616	RSRP1	0.060473814438361	3.93944121787761	1.53443816502973	0.125780045751717	0.998591218466416	Exon	Hippocampus
e66274	ENSG00000143434.15	ENSG00000143434	SEMA6C	-0.0925111007592332	-1.34084768108495	-1.5344300740008	0.125782034693138	0.998591218466416	Exon	Hippocampus
e644090	ENSG00000251562.7	ENSG00000251562	MALAT1	-0.050255182892467	7.07753093980843	-1.53442536564938	0.125783192114138	0.998591218466416	Exon	Hippocampus
e77946	ENSG00000158773.14	ENSG00000158773	USF1	0.037868206853276	0.740388285463417	1.53442442116784	0.125783424290412	0.998591218466416	Exon	Hippocampus
e838748	ENSG00000167178.15	ENSG00000167178	ISLR2	-0.15531569200723	-2.05989289149713	-1.53442385654454	0.125783563088556	0.998591218466416	Exon	Hippocampus
e271446	ENSG00000242086.8	ENSG00000242086	LINC00969	-0.112685759089681	-1.22842547094253	-1.5344212105158	0.125784213548396	0.998591218466416	Exon	Hippocampus
e320258	ENSG00000028310.17	ENSG00000028310	BRD9	0.119528143021692	-3.02861504374168	1.5344200086004	0.125784509010038	0.998591218466416	Exon	Hippocampus
e497783	ENSG00000164808.16	ENSG00000164808	SPIDR	0.062959937126834	-0.956362379425772	1.53441412085993	0.125785956375553	0.998591218466416	Exon	Hippocampus
e120293	ENSG00000152689.17	ENSG00000152689	RASGRP3	0.127811944514675	-0.658666956663529	1.53440466616082	0.125788280623025	0.998591218466416	Exon	Hippocampus
e97630	ENSG00000143499.13	ENSG00000143499	SMYD2	0.0911716605103075	0.675720924053193	1.5343976284121	0.125790010733705	0.998591218466416	Exon	Hippocampus
e55290	ENSG00000168710.17	ENSG00000168710	AHCYL1	-0.112148387423166	1.45045812668626	-1.53437334635415	0.125795980207071	0.998591218466416	Exon	Hippocampus
e568558	ENSG00000198879.11	ENSG00000198879	SFMBT2	-0.0769902778166679	-1.05028126963284	-1.53437004298277	0.12579679232124	0.998591218466416	Exon	Hippocampus
e260221	ENSG00000085276.17	ENSG00000085276	MECOM	-0.119395092811471	-2.47093862430282	-1.53435161283304	0.125801323338989	0.998591218466416	Exon	Hippocampus
e127446	ENSG00000163001.11	ENSG00000163001	CFAP36	0.0570801620091932	0.683609407999487	1.53433949502721	0.125804302548392	0.998591218466416	Exon	Hippocampus
e102740	ENSG00000154370.14	ENSG00000154370	TRIM11	-0.0735763329129034	-1.52441201436186	-1.53433260279198	0.125805997055686	0.998591218466416	Exon	Hippocampus
e492464	ENSG00000253457.2	ENSG00000253457	SMIM18	0.129233631285346	-2.69923317140154	1.53432322328811	0.125808303105159	0.998591218466416	Exon	Hippocampus
e713588	ENSG00000076108.11	ENSG00000076108	BAZ2A	-0.0533884025956434	0.512141369754868	-1.53432117370226	0.125808807021754	0.998591218466416	Exon	Hippocampus
e525123	ENSG00000080503.21	ENSG00000080503	SMARCA2	0.0522129293516021	1.37513768186511	1.53431449946912	0.1258104479773	0.998591218466416	Exon	Hippocampus
e515947	ENSG00000153310.18	ENSG00000153310	FAM49B	0.0505117028813923	0.637432545803218	1.53427125371294	0.125821080969846	0.998591218466416	Exon	Hippocampus
e84770	ENSG00000116194.12	ENSG00000116194	ANGPTL1	-0.123641246065033	-2.20273669630742	-1.53426156562784	0.12582346311121	0.998591218466416	Exon	Hippocampus
e196382	ENSG00000068024.16	ENSG00000068024	HDAC4	-0.0750709871896289	-1.06562450571104	-1.5342484050942	0.125826699127277	0.998591218466416	Exon	Hippocampus
e898842	ENSG00000132603.13	ENSG00000132603	NIP7	-0.0908609483825689	-2.25608827206318	-1.53423237324565	0.125830641252916	0.998591218466416	Exon	Hippocampus
e5458	ENSG00000169598.15	ENSG00000169598	DFFB	-0.0913165828978361	-2.5438348471963	-1.53422963076969	0.125831315619312	0.998591218466416	Exon	Hippocampus
e790604	ENSG00000242330.3	ENSG00000242330	RN7SL683P	-0.0831955512207791	-1.4372651339392	-1.53421296817447	0.125835412960951	0.998591218466416	Exon	Hippocampus
e44318	ENSG00000116761.11	ENSG00000116761	CTH	-0.0909884465457166	-1.61350510402595	-1.53421016363935	0.125836102607994	0.998591218466416	Exon	Hippocampus
e661247	ENSG00000202314.1	ENSG00000202314	SNORD6	0.120675995419654	-2.95938778394451	1.53419884292581	0.125838886449364	0.998591218466416	Exon	Hippocampus
e528192	ENSG00000164985.14	ENSG00000164985	PSIP1	0.0512697485282775	2.04603053378297	1.53417999778407	0.125843520706259	0.998591218466416	Exon	Hippocampus
e175270	ENSG00000115415.18	ENSG00000115415	STAT1	-0.0835379664078541	-0.37668713917503	-1.53414619269164	0.125851834137329	0.998591218466416	Exon	Hippocampus
e969066	ENSG00000141337.12	ENSG00000141337	ARSG	0.0866486593926873	-0.149211200413026	1.53413755882266	0.12585395746839	0.998591218466416	Exon	Hippocampus
e296300	ENSG00000138674.16	ENSG00000138674	SEC31A	0.0598115470905931	0.73099404098347	1.53412645602498	0.125856688025321	0.998591218466416	Exon	Hippocampus
e984047	ENSG00000141526.15	ENSG00000141526	SLC16A3	-0.197472102002156	-3.24858314405797	-1.53411940307305	0.125858422611014	0.998591218466416	Exon	Hippocampus
e281947	ENSG00000002549.12	ENSG00000002549	LAP3	-0.0796408727338948	0.410429165618137	-1.53410717294803	0.125861430502282	0.998591218466416	Exon	Hippocampus
e690979	ENSG00000052126.14	ENSG00000052126	PLEKHA5	-0.0980827957360708	-1.97861225482697	-1.53408262652602	0.125867467647732	0.998591218466416	Exon	Hippocampus
e338378	ENSG00000039319.16	ENSG00000039319	ZFYVE16	0.0807696746373066	1.38661752142388	1.53407834667597	0.12586852029184	0.998591218466416	Exon	Hippocampus
e123362	ENSG00000115970.18	ENSG00000115970	THADA	0.0940517601871053	-1.58255664238726	1.53406220708624	0.1258724899424	0.998591218466416	Exon	Hippocampus
e1156357	ENSG00000172943.19	ENSG00000172943	PHF8	-0.0883194042818035	-2.326241158138	-1.53405225153447	0.125874938632266	0.998591218466416	Exon	Hippocampus
e545225	ENSG00000165138.17	ENSG00000165138	ANKS6	0.06231719619225	-0.429213593028093	1.53403117565248	0.125880122626458	0.998591218466416	Exon	Hippocampus
e74310	ENSG00000163468.14	ENSG00000163468	CCT3	-0.049120482672469	1.72827105142605	-1.53401530621509	0.125884026111686	0.998591218466416	Exon	Hippocampus
e208732	ENSG00000151093.7	ENSG00000151093	OXSM	0.0738854545185139	-0.0789154079843572	1.5339977706652	0.12588833952909	0.998591218466416	Exon	Hippocampus
e874109	ENSG00000185710.9	ENSG00000185710	SMG1P4	0.143419677387477	-2.77903475433705	1.53399140456064	0.125889905500383	0.998591218466416	Exon	Hippocampus
e550768	ENSG00000148175.12	ENSG00000148175	STOM	-0.0914802914340159	0.724336555449014	-1.53398132324406	0.125892385392234	0.998591218466416	Exon	Hippocampus
e739768	ENSG00000088986.10	ENSG00000088986	DYNLL1	0.057352950836775	5.278994507444	1.53397192625522	0.125894696981472	0.998591218466416	Exon	Hippocampus
e871529	ENSG00000167186.10	ENSG00000167186	COQ7	0.0438221373514122	1.49849823845165	1.53396148555377	0.12589726535517	0.998591218466416	Exon	Hippocampus
e1032943	ENSG00000074855.10	ENSG00000074855	ANO8	0.0688015612582159	-0.974711642455632	1.53394809274758	0.125900559995654	0.998591218466416	Exon	Hippocampus
e134055	ENSG00000003137.8	ENSG00000003137	CYP26B1	-0.183517749592126	-1.68099525497882	-1.53392729144233	0.125905677266241	0.998591218466416	Exon	Hippocampus
e485689	ENSG00000078674.17	ENSG00000078674	PCM1	0.0410398830827072	3.00621414724474	1.53391272652481	0.125909260437462	0.998591218466416	Exon	Hippocampus
e438380	ENSG00000106628.10	ENSG00000106628	POLD2	-0.0553849117491112	-0.290491088200693	-1.53390578368583	0.12591096849998	0.998591218466416	Exon	Hippocampus
e522400	ENSG00000179832.17	ENSG00000179832	MROH1	0.0754701754436575	-0.93120306760812	1.53389318247811	0.125914068668672	0.998591218466416	Exon	Hippocampus
e453685	ENSG00000164692.17	ENSG00000164692	COL1A2	-0.219855925650948	-3.1438119056406	-1.53386586702789	0.125920789063141	0.998591218466416	Exon	Hippocampus
e353115	ENSG00000132563.15	ENSG00000132563	REEP2	0.104127768419459	-2.0603089951184	1.53385595573939	0.125923227597473	0.998591218466416	Exon	Hippocampus
e466568	ENSG00000077063.10	ENSG00000077063	CTTNBP2	0.0654565140830815	-0.0686849183259392	1.53385184844196	0.125924238151557	0.998591218466416	Exon	Hippocampus
e941763	ENSG00000278845.4	ENSG00000278845	MRPL45	0.0544361738026698	-0.0471526751089575	1.53385102579822	0.125924440554511	0.998591218466416	Exon	Hippocampus
e720206	ENSG00000127328.21	ENSG00000127328	RAB3IP	0.0742999368362475	1.39095401732309	1.53384652634156	0.125925547603612	0.998591218466416	Exon	Hippocampus
e557693	ENSG00000148335.14	ENSG00000148335	NTMT1	-0.0442671261338786	0.136914070234654	-1.53383650517657	0.125928013244608	0.998591218466416	Exon	Hippocampus
e704658	ENSG00000050426.15	ENSG00000050426	LETMD1	0.0541763518954504	-0.181013495109873	1.53381765862238	0.125932650416205	0.998591218466416	Exon	Hippocampus
e585823	ENSG00000107738.19	ENSG00000107738	C10orf54	-0.129147241721904	-2.41225874641439	-1.53381758959923	0.125932667399511	0.998591218466416	Exon	Hippocampus
e237879	ENSG00000081148.11	ENSG00000081148	IMPG2	-0.118132712793063	-2.79492422425117	-1.53381209895357	0.125934018391425	0.998591218466416	Exon	Hippocampus
e698648	ENSG00000177119.15	ENSG00000177119	ANO6	-0.100506075919837	2.29296576300142	-1.53380485667723	0.12593580039532	0.998591218466416	Exon	Hippocampus
e268146	ENSG00000090520.11	ENSG00000090520	DNAJB11	-0.0679334177739461	-0.101833111198573	-1.53380197620385	0.125936509157903	0.998591218466416	Exon	Hippocampus
e738415	ENSG00000111445.13	ENSG00000111445	RFC5	0.0936233665362534	-2.07492191228676	1.53379957669761	0.125937099577212	0.998591218466416	Exon	Hippocampus
e370725	ENSG00000213316.9	ENSG00000213316	LTC4S	0.14962155151372	-3.10392994191661	1.5337976460442	0.125937574632789	0.998591218466416	Exon	Hippocampus
e1138838	ENSG00000186654.20	ENSG00000186654	PRR5	-0.117849731529727	-2.48111499106005	-1.53379590855077	0.125938002160721	0.998591218466416	Exon	Hippocampus
e605342	ENSG00000196177.12	ENSG00000196177	ACADSB	-0.0619059896022293	0.545578359143817	-1.53378662191527	0.125940287251094	0.998591218466416	Exon	Hippocampus
e276756	ENSG00000063978.15	ENSG00000063978	RNF4	0.0561588906967512	-0.406159010176928	1.53378592901127	0.12594045774991	0.998591218466416	Exon	Hippocampus
e46098	ENSG00000162613.16	ENSG00000162613	FUBP1	0.063227356474196	1.78250466407442	1.53378219491915	0.12594137657911	0.998591218466416	Exon	Hippocampus
e7080	ENSG00000171735.18	ENSG00000171735	CAMTA1	0.0806192410813301	4.50294948712874	1.53377731106029	0.125942578333525	0.998591218466416	Exon	Hippocampus
e932340	ENSG00000034152.18	ENSG00000034152	MAP2K3	-0.134191070906517	-2.87343812657628	-1.53375776370252	0.12594738837466	0.998591218466416	Exon	Hippocampus
e355402	ENSG00000113141.16	ENSG00000113141	IK	0.0483706693950758	0.722015866668226	1.53372473217308	0.125955516808205	0.998591218466416	Exon	Hippocampus
e811248	ENSG00000104067.16	ENSG00000104067	TJP1	-0.0743041955002045	-0.852707208628007	-1.53372428886034	0.125955625901861	0.998591218466416	Exon	Hippocampus
e811396	ENSG00000104067.16	ENSG00000104067	TJP1	-0.0743041955002045	-0.852707208628007	-1.53372428886034	0.125955625901861	0.998591218466416	Exon	Hippocampus
e557871	ENSG00000136878.12	ENSG00000136878	USP20	-0.0674971018487924	-1.37156016968182	-1.53372230583612	0.125956113899935	0.998591218466416	Exon	Hippocampus
e104163	ENSG00000143674.10	ENSG00000143674		-0.108292887156221	-2.71591426398318	-1.53369617687256	0.125962544057291	0.998591218466416	Exon	Hippocampus
e1029278	ENSG00000099797.12	ENSG00000099797	TECR	-0.0660477826667228	0.860906755392997	-1.53369222767931	0.125963515948791	0.998591218466416	Exon	Hippocampus
e1053833	ENSG00000079432.7	ENSG00000079432	CIC	-0.065542175197572	-0.229264123168377	-1.53369107404261	0.125963799858441	0.998591218466416	Exon	Hippocampus
e739767	ENSG00000088986.10	ENSG00000088986	DYNLL1	0.0585479400714792	5.13664747889225	1.53368820030935	0.125964507085524	0.998591218466416	Exon	Hippocampus
e951859	ENSG00000108883.12	ENSG00000108883	EFTUD2	0.0739034811236787	-1.3399556142168	1.53368500284021	0.125965293987806	0.998591218466416	Exon	Hippocampus
e935182	ENSG00000196535.15	ENSG00000196535	MYO18A	0.0485942350469722	2.80932742071084	1.53367062893877	0.125968831475482	0.998591218466416	Exon	Hippocampus
e559652	ENSG00000125484.11	ENSG00000125484	GTF3C4	-0.0334261414570632	2.50737283916744	-1.53366927135788	0.125969165586819	0.998591218466416	Exon	Hippocampus
e686859	ENSG00000111752.10	ENSG00000111752	PHC1	-0.0940684326525275	-2.27850860673498	-1.53366691763418	0.125969744858374	0.998591218466416	Exon	Hippocampus
e304308	ENSG00000138660.11	ENSG00000138660	AP1AR	0.0679399054162581	0.977842940517433	1.533661962949	0.125970964255634	0.998591218466416	Exon	Hippocampus
e923856	ENSG00000154914.16	ENSG00000154914	USP43	0.115251489286036	-0.432003549305459	1.53364204130517	0.125975867263333	0.998591218466416	Exon	Hippocampus
e1093635	ENSG00000124251.10	ENSG00000124251	TP53TG5	0.149741831222975	-0.739536347798766	1.53360399714721	0.125985230901301	0.998591218466416	Exon	Hippocampus
e606024	ENSG00000107938.17	ENSG00000107938	EDRF1	-0.0548542514620007	-0.859850225976276	-1.53358456225222	0.125990014534902	0.998591218466416	Exon	Hippocampus
e66413	ENSG00000163156.11	ENSG00000163156	SCNM1	0.0494640891308041	-0.0867713963945978	1.53356853769046	0.125993958868475	0.998591218466416	Exon	Hippocampus
e562924	ENSG00000169692.12	ENSG00000169692	AGPAT2	-0.137703588490631	-3.07367912484746	-1.53356465303065	0.125994915064809	0.998591218466416	Exon	Hippocampus
e706814	ENSG00000257475.2	ENSG00000257475		-0.0867985470635108	-2.56834881681607	-1.53355587301771	0.125997076257244	0.998591218466416	Exon	Hippocampus
e957054	ENSG00000005884.17	ENSG00000005884	ITGA3	0.0860619849616739	-2.23656017435205	1.53355303784632	0.125997774138371	0.998591218466416	Exon	Hippocampus
e23608	ENSG00000116478.11	ENSG00000116478	HDAC1	-0.0753549633079281	-0.996179034728323	-1.53353233165693	0.126002871085512	0.998591218466416	Exon	Hippocampus
e404061	ENSG00000135299.16	ENSG00000135299	ANKRD6	-0.0983712895486403	-1.31642734301853	-1.53350781511447	0.12600890618139	0.998591218466416	Exon	Hippocampus
e370623	ENSG00000127022.14	ENSG00000127022	CANX	-0.0557903455258368	3.34069765058914	-1.5334764012772	0.126016639474982	0.998591218466416	Exon	Hippocampus
e940368	ENSG00000273611.4	ENSG00000273611	ZNHIT3	0.059584043963008	0.115243432809627	1.53347121004583	0.126017917460812	0.998591218466416	Exon	Hippocampus
e727792	ENSG00000075415.12	ENSG00000075415	SLC25A3	-0.095370755930604	-1.66322165909846	-1.53344287652258	0.126024892832563	0.998591218466416	Exon	Hippocampus
e942822	ENSG00000108306.11	ENSG00000108306	FBXL20	-0.0508900129692989	0.175232741809974	-1.53343700668569	0.126026337953379	0.998591218466416	Exon	Hippocampus
e19580	ENSG00000253368.3	ENSG00000253368	TRNP1	0.100985050556929	0.277117326318705	1.53342888400108	0.126028337734004	0.998591218466416	Exon	Hippocampus
e717172	ENSG00000118596.11	ENSG00000118596	SLC16A7	0.0710424046462611	0.174347486847316	1.53342394251773	0.126029554324548	0.998591218466416	Exon	Hippocampus
e94510	ENSG00000143479.15	ENSG00000143479	DYRK3	-0.096841588777241	1.4063230148281	-1.53340040377255	0.126035349677043	0.998591218466416	Exon	Hippocampus
e889924	ENSG00000159579.13	ENSG00000159579	RSPRY1	0.0583436362641107	-0.554311917409001	1.53338826667048	0.126038337971497	0.998591218466416	Exon	Hippocampus
e722411	ENSG00000091039.16	ENSG00000091039	OSBPL8	0.0474825705423684	1.05390845221835	1.53338819801705	0.126038354874922	0.998591218466416	Exon	Hippocampus
e846457	ENSG00000176700.19	ENSG00000176700	SCAND2P	0.0524386421622348	-0.0937443982487597	1.53336995789238	0.126042845908586	0.998591218466416	Exon	Hippocampus
e559070	ENSG00000130723.17	ENSG00000130723	PRRC2B	-0.0850700420693008	-0.149783481735858	-1.5333502954851	0.126047687272963	0.998591218466416	Exon	Hippocampus
e244204	ENSG00000121542.11	ENSG00000121542	SEC22A	-0.0682867968885783	-1.21661263799677	-1.53334293031274	0.126049500795529	0.998591218466416	Exon	Hippocampus
e435092	ENSG00000105778.17	ENSG00000105778	AVL9	0.0520695623283914	1.11687329949921	1.53332578913405	0.126053721538065	0.998591218466416	Exon	Hippocampus
e243168	ENSG00000180353.10	ENSG00000180353	HCLS1	-0.149377626229234	-2.96792829842393	-1.53332003881376	0.126055137487707	0.998591218466416	Exon	Hippocampus
e590963	ENSG00000173269.13	ENSG00000173269	MMRN2	-0.119752995366771	-2.72264007861923	-1.53330626618352	0.126058528888657	0.998591218466416	Exon	Hippocampus
e116834	ENSG00000084774.13	ENSG00000084774	CAD	-0.0675619008260531	-1.61709133402774	-1.53330156319957	0.126059686977495	0.998591218466416	Exon	Hippocampus
e339873	ENSG00000247828.7	ENSG00000247828	TMEM161B-AS1	0.076927883517035	-0.196845573163935	1.53329860829079	0.126060414614868	0.998591218466416	Exon	Hippocampus
e1142677	ENSG00000184319.15	ENSG00000184319	RPL23AP82	0.0761488155420652	-1.54101133765872	1.53329308982417	0.126061773529423	0.998591218466416	Exon	Hippocampus
e409641	ENSG00000164465.18	ENSG00000164465	DCBLD1	0.127655872360929	-2.26136036093915	1.53327170399841	0.126067039866817	0.998591218466416	Exon	Hippocampus
e269759	ENSG00000114279.13	ENSG00000114279	FGF12	0.123718992579722	-0.794646507169144	1.53326770391032	0.126068024922163	0.998591218466416	Exon	Hippocampus
e1101717	ENSG00000258366.7	ENSG00000258366	RTEL1	-0.0817833357834804	-1.47595887502897	-1.53325747501965	0.126070543899924	0.998591218466416	Exon	Hippocampus
e455042	ENSG00000196367.12	ENSG00000196367	TRRAP	-0.0614669171198683	-0.547252081017989	-1.53325126735209	0.126072072626096	0.998591218466416	Exon	Hippocampus
e626043	ENSG00000110429.13	ENSG00000110429	FBXO3	0.0602770098550783	2.40843170015331	1.53324292862829	0.126074126177902	0.998591218466416	Exon	Hippocampus
e62965	ENSG00000263956.6	ENSG00000263956	NBPF11	0.115495640581862	-2.37694638446729	1.53323597215349	0.126075839347523	0.998591218466416	Exon	Hippocampus
e119624	ENSG00000162961.13	ENSG00000162961	DPY30	0.0476559327446509	0.743005837703688	1.53321282898017	0.126081538943105	0.998591218466416	Exon	Hippocampus
e663968	ENSG00000152578.12	ENSG00000152578	GRIA4	0.116283060411802	1.54586058975753	1.53319712356529	0.126085406916105	0.998591218466416	Exon	Hippocampus
e921258	ENSG00000141510.16	ENSG00000141510	TP53	-0.0817130618451611	0.0025914442512532	-1.53319626568708	0.126085618199395	0.998591218466416	Exon	Hippocampus
e899441	ENSG00000196696.12	ENSG00000196696		-0.0763475812059608	-1.09892526802091	-1.53308692008701	0.12611255074369	0.998591218466416	Exon	Hippocampus
e823612	ENSG00000137872.16	ENSG00000137872	SEMA6D	-0.0775766763629512	-0.674627092424253	-1.53307757869191	0.126114851799646	0.998591218466416	Exon	Hippocampus
e50670	ENSG00000224081.8	ENSG00000224081	LINC01057	-0.121285366163529	-2.99054967437993	-1.53307676435072	0.126115052397005	0.998591218466416	Exon	Hippocampus
e794686	ENSG00000273729.1	ENSG00000273729		-0.062082862561894	0.369547752075839	-1.53307550731725	0.126115362043618	0.998591218466416	Exon	Hippocampus
e1011545	ENSG00000161091.12	ENSG00000161091	MFSD12	-0.0838701850303381	-0.411001569930795	-1.53307506913886	0.126115469980785	0.998591218466416	Exon	Hippocampus
e707105	ENSG00000167778.8	ENSG00000167778	SPRYD3	0.0635154261824983	4.47995160525693	1.53306039286725	0.126119085251391	0.998591218466416	Exon	Hippocampus
e789381	ENSG00000072110.13	ENSG00000072110	ACTN1	-0.0864937301824833	0.811322741642094	-1.53305380957647	0.126120706968728	0.998591218466416	Exon	Hippocampus
e758649	ENSG00000184226.14	ENSG00000184226	PCDH9	0.0593069872176812	1.05090264042357	1.53305209909185	0.126121128329448	0.998591218466416	Exon	Hippocampus
e995908	ENSG00000134779.14	ENSG00000134779	TPGS2	0.0773579384902613	0.0466056928797024	1.53303759066524	0.126124702378996	0.998591218466416	Exon	Hippocampus
e1131450	ENSG00000100292.16	ENSG00000100292	HMOX1	-0.164772342761099	-2.30229415203646	-1.53303545527258	0.126125228424747	0.998591218466416	Exon	Hippocampus
e917039	ENSG00000108559.11	ENSG00000108559	NUP88	0.0713276763796204	-1.238417375121	1.53301645476577	0.126129909201929	0.998591218466416	Exon	Hippocampus
e919118	ENSG00000040633.12	ENSG00000040633	PHF23	0.0413674005457226	1.01772728030492	1.53301388605771	0.126130542013898	0.998591218466416	Exon	Hippocampus
e212650	ENSG00000060971.17	ENSG00000060971	ACAA1	-0.0436117808090383	0.698431095305013	-1.53300171452543	0.126133540555518	0.998591218466416	Exon	Hippocampus
e771152	ENSG00000235194.8	ENSG00000235194	PPP1R3E	0.0524509342147849	1.92232433308833	1.53300062011186	0.126133810174642	0.998591218466416	Exon	Hippocampus
e365440	ENSG00000204764.12	ENSG00000204764	RANBP17	0.130055547902136	-2.04839353712181	1.53297594701539	0.126139888744736	0.998591218466416	Exon	Hippocampus
e365651	ENSG00000204764.12	ENSG00000204764	RANBP17	0.130055547902136	-2.04839353712181	1.53297594701539	0.126139888744736	0.998591218466416	Exon	Hippocampus
e254513	ENSG00000114698.14	ENSG00000114698	PLSCR4	-0.0876392333385652	0.0825048508967856	-1.53296662396494	0.126142185671148	0.998591218466416	Exon	Hippocampus
e937988	ENSG00000265794.5	ENSG00000265794		0.130878044615302	-2.38687793429725	1.53296494658264	0.126142598932462	0.998591218466416	Exon	Hippocampus
e1013949	ENSG00000105426.15	ENSG00000105426	PTPRS	-0.0590751659767477	1.04387646881864	-1.53294074670472	0.126148561241108	0.998591218466416	Exon	Hippocampus
e798744	ENSG00000140092.14	ENSG00000140092	FBLN5	-0.122849123305007	-1.90994424154183	-1.53293720343609	0.126149434241741	0.998591218466416	Exon	Hippocampus
e1026237	ENSG00000105607.12	ENSG00000105607	GCDH	-0.0787806971440118	-1.68053229027672	-1.53293125711031	0.126150899325069	0.998591218466416	Exon	Hippocampus
e284095	ENSG00000047365.11	ENSG00000047365	ARAP2	0.0824555164141438	1.03780068767226	1.53292200341594	0.12615317931968	0.998591218466416	Exon	Hippocampus
e739311	ENSG00000089157.15	ENSG00000089157	RPLP0	-0.0632610726862819	2.82504182749671	-1.5329197891916	0.126153724881655	0.998591218466416	Exon	Hippocampus
e1008838	ENSG00000115266.11	ENSG00000115266	APC2	-0.0751908119355473	1.14164592647783	-1.53291766718185	0.126154247724639	0.998591218466416	Exon	Hippocampus
e758863	ENSG00000083520.14	ENSG00000083520	DIS3	-0.065509045230087	-1.34722518490915	-1.53288258205931	0.126162892610189	0.998591218466416	Exon	Hippocampus
e1020649	ENSG00000130810.19	ENSG00000130810	PPAN	-0.0895960596272907	-2.12489961880323	-1.53287367406183	0.126165087592001	0.998591218466416	Exon	Hippocampus
e636827	ENSG00000162148.10	ENSG00000162148	PPP1R32	-0.123917865531584	-2.33351177012575	-1.53284834886475	0.126171328029356	0.998591218466416	Exon	Hippocampus
e103729	ENSG00000162946.20	ENSG00000162946	DISC1	0.0722866907622976	0.11074278343397	1.53284706903316	0.12617164340187	0.998591218466416	Exon	Hippocampus
e849268	ENSG00000185033.14	ENSG00000185033	SEMA4B	-0.118475009284143	-3.03022167336542	-1.53284376503713	0.126172457566168	0.998591218466416	Exon	Hippocampus
e476810	ENSG00000133624.13	ENSG00000133624	ZNF767P	0.0578514524834247	-0.935914435696875	1.53282992850998	0.126175867181002	0.998591218466416	Exon	Hippocampus
e627539	ENSG00000166181.12	ENSG00000166181	API5	-0.047806724869184	0.753079103502819	-1.53278466391166	0.126187021845001	0.998591218466416	Exon	Hippocampus
e198975	ENSG00000176946.11	ENSG00000176946	THAP4	0.0455236386518304	0.608809121636637	1.53277988030344	0.126188200726148	0.998591218466416	Exon	Hippocampus
e1126607	ENSG00000182944.17	ENSG00000182944	EWSR1	-0.0338117120979634	1.96807307260791	-1.53275129015111	0.126195246715079	0.998591218466416	Exon	Hippocampus
e804634	ENSG00000185215.8	ENSG00000185215	TNFAIP2	-0.113724567559709	-2.49871130605769	-1.53274695870443	0.126196314218752	0.998591218466416	Exon	Hippocampus
e587701	ENSG00000148660.20	ENSG00000148660	CAMK2G	0.0786092686240187	1.3706068783538	1.53273968352709	0.126198107233401	0.998591218466416	Exon	Hippocampus
e726147	ENSG00000120798.16	ENSG00000120798	NR2C1	-0.0652359926684493	-0.652668907673089	-1.53272662120326	0.126201326577839	0.998591218466416	Exon	Hippocampus
e1136556	ENSG00000100399.15	ENSG00000100399	CHADL	0.139050225828813	-1.37911532171498	1.53271020104526	0.126205373586248	0.998591218466416	Exon	Hippocampus
e691973	ENSG00000111728.10	ENSG00000111728	ST8SIA1	0.0750566975180788	0.654545071437927	1.53270827663744	0.126205847893726	0.998591218466416	Exon	Hippocampus
e1133758	ENSG00000100142.14	ENSG00000100142	POLR2F	0.13678436692213	-1.83132950167798	1.5326994572596	0.126208021617575	0.998591218466416	Exon	Hippocampus
e546487	ENSG00000106692.13	ENSG00000106692	FKTN	-0.0659656198306629	-1.05874680560506	-1.53268732495424	0.126211011930935	0.998591218466416	Exon	Hippocampus
e1108964	ENSG00000142197.12	ENSG00000142197	DOPEY2	0.0923787861657975	-1.52209756352409	1.53268533437016	0.126211502565995	0.998591218466416	Exon	Hippocampus
e50139	ENSG00000117505.12	ENSG00000117505	DR1	0.0611221495872287	1.70714167126714	1.53268522592236	0.126211529296029	0.998591218466416	Exon	Hippocampus
e805125	ENSG00000126214.21	ENSG00000126214	KLC1	0.0546557809546044	3.23973029599054	1.53266221139835	0.126217201977698	0.998591218466416	Exon	Hippocampus
e983449	ENSG00000169733.11	ENSG00000169733	RFNG	0.0737909736366668	-0.956443611073456	1.53265690449243	0.126218510066403	0.998591218466416	Exon	Hippocampus
e773888	ENSG00000129559.12	ENSG00000129559	NEDD8	0.0373579937092308	2.61935956152102	1.53264296227865	0.126221946705512	0.998591218466416	Exon	Hippocampus
e1079060	ENSG00000125877.12	ENSG00000125877	ITPA	0.0631627708489994	-0.49718643024794	1.5326285756889	0.126225492956287	0.998591218466416	Exon	Hippocampus
e1087799	ENSG00000078814.15	ENSG00000078814	MYH7B	0.157320431171174	-2.8742358932694	1.53261182230616	0.126229622712547	0.998591218466416	Exon	Hippocampus
e451665	ENSG00000182348.6	ENSG00000182348	ZNF804B	0.146553368134922	-0.508518444259025	1.53259064757764	0.126234842494215	0.998591218466416	Exon	Hippocampus
e14595	ENSG00000075151.20	ENSG00000075151	EIF4G3	0.0467450679428132	1.55643193056977	1.53257156915422	0.126239545660322	0.998591218466416	Exon	Hippocampus
e616335	ENSG00000254712.1	ENSG00000254712		-0.123346851815298	-2.08093101919236	-1.53257093274921	0.126239702547684	0.998591218466416	Exon	Hippocampus
e575834	ENSG00000148498.15	ENSG00000148498	PARD3	-0.100147869894302	0.0294209576062779	-1.53256556337028	0.126241026219788	0.998591218466416	Exon	Hippocampus
e176424	ENSG00000065413.17	ENSG00000065413	ANKRD44	0.070488901147607	-0.314918347442535	1.53255416951162	0.126243835096963	0.998591218466416	Exon	Hippocampus
e153828	ENSG00000136002.17	ENSG00000136002	ARHGEF4	-0.1229783518954	-3.10271889793376	-1.53254502454478	0.126246089600216	0.998591218466416	Exon	Hippocampus
e254548	ENSG00000114698.14	ENSG00000114698	PLSCR4	-0.0944802057287716	-0.604996967588615	-1.53254457645689	0.126246200067868	0.998591218466416	Exon	Hippocampus
e886653	ENSG00000083799.17	ENSG00000083799	CYLD	0.0498444762718918	1.52186163308755	1.53254060388866	0.126247179433238	0.998591218466416	Exon	Hippocampus
e993354	ENSG00000141384.12	ENSG00000141384	TAF4B	0.100697882479281	-2.33524499724825	1.53253844842974	0.126247710825418	0.998591218466416	Exon	Hippocampus
e364509	ENSG00000113643.8	ENSG00000113643	RARS	-0.049158044349298	0.474402419796537	-1.53253004207284	0.126249783288184	0.998591218466416	Exon	Hippocampus
e1176888	ENSG00000130827.6	ENSG00000130827	PLXNA3	-0.108746269896518	-2.50676935320442	-1.53252224954839	0.12625170444341	0.998591218466416	Exon	Hippocampus
e865632	ENSG00000153446.15	ENSG00000153446	C16orf89	-0.100440033242273	-1.46461695350798	-1.53251437830392	0.126253645029339	0.998591218466416	Exon	Hippocampus
e1080466	ENSG00000125827.8	ENSG00000125827	TMX4	-0.0691617951473282	-0.552571308065066	-1.53251205124001	0.126254218750895	0.998591218466416	Exon	Hippocampus
e1030024	ENSG00000141867.17	ENSG00000141867	BRD4	-0.0754334796897185	0.565647476450617	-1.53251073907605	0.12625454225677	0.998591218466416	Exon	Hippocampus
e588173	ENSG00000156650.12	ENSG00000156650	KAT6B	-0.053010976076357	-0.421369677531224	-1.53250941707707	0.126254868188063	0.998591218466416	Exon	Hippocampus
e494058	ENSG00000147548.16	ENSG00000147548	WHSC1L1	0.0428675792437792	0.582692567869576	1.53250292578725	0.12625646858801	0.998591218466416	Exon	Hippocampus
e653714	ENSG00000214530.8	ENSG00000214530	STARD10	0.108825009308163	-2.40145319635765	1.53248868667777	0.126259979235567	0.998591218466416	Exon	Hippocampus
e350519	ENSG00000170606.13	ENSG00000170606	HSPA4	-0.131471206643717	-2.79984700008874	-1.5324854456622	0.126260778317508	0.998591218466416	Exon	Hippocampus
e648538	ENSG00000175634.14	ENSG00000175634	RPS6KB2	0.094261916369739	-2.2016590888595	1.53246916053549	0.12626479352335	0.998591218466416	Exon	Hippocampus
e895721	ENSG00000270049.2	ENSG00000270049		0.0808021270459688	-1.21392799909334	1.53242550797898	0.126275556842765	0.998591218466416	Exon	Hippocampus
e1174590	ENSG00000198753.11	ENSG00000198753	PLXNB3	-0.109898580219067	-0.34851502050671	-1.53241697759421	0.12627766024566	0.998591218466416	Exon	Hippocampus
e169242	ENSG00000018510.13	ENSG00000018510	AGPS	-0.0531964197946874	-0.874700109984825	-1.53240621604646	0.126280313842738	0.998591218466416	Exon	Hippocampus
e940785	ENSG00000278540.4	ENSG00000278540	ACACA	0.0428304693522157	1.06837865109293	1.5324051584106	0.126280574638379	0.998591218466416	Exon	Hippocampus
e568562	ENSG00000198879.11	ENSG00000198879	SFMBT2	-0.058389132757412	2.81176131374973	-1.53237368092089	0.126288336663416	0.998591218466416	Exon	Hippocampus
e772719	ENSG00000092010.14	ENSG00000092010	PSME1	-0.103854671798279	-1.43700139390721	-1.53236725260897	0.126289921864855	0.998591218466416	Exon	Hippocampus
e340571	ENSG00000164199.15	ENSG00000164199	ADGRV1	-0.0812615371770476	1.0704383815043	-1.53235788884126	0.126292230968268	0.998591218466416	Exon	Hippocampus
e685686	ENSG00000139197.10	ENSG00000139197	PEX5	0.0541363913761817	-0.388728583847441	1.53235518516881	0.126292897699545	0.998591218466416	Exon	Hippocampus
e192265	ENSG00000144535.19	ENSG00000144535	DIS3L2	0.0480897100542637	-0.568603490537526	1.53231945678297	0.126301708652652	0.998591218466416	Exon	Hippocampus
e26607	ENSG00000163877.9	ENSG00000163877	SNIP1	-0.0708836262222897	-1.50217402990659	-1.5323100450458	0.126304029754784	0.998591218466416	Exon	Hippocampus
e140930	ENSG00000174501.14	ENSG00000174501	ANKRD36C	0.0569723618601486	-0.349173837351051	1.53230649975773	0.126304904094656	0.998591218466416	Exon	Hippocampus
e317260	ENSG00000182552.14	ENSG00000182552	RWDD4	0.103046246544648	-2.4212132469998	1.53228816160524	0.12630942673018	0.998591218466416	Exon	Hippocampus
e857936	ENSG00000007545.15	ENSG00000007545	CRAMP1	-0.0924516959472061	-1.65609941018342	-1.53226003303447	0.126316364167636	0.998591218466416	Exon	Hippocampus
e243145	ENSG00000180353.10	ENSG00000180353	HCLS1	-0.151203410825817	-2.99732613152467	-1.53225722598976	0.126317056494207	0.998591218466416	Exon	Hippocampus
e902641	ENSG00000090863.11	ENSG00000090863	GLG1	0.0574526679685994	0.407576199173432	1.53223255339934	0.126323141843755	0.998591218466416	Exon	Hippocampus
e565431	ENSG00000148399.12	ENSG00000148399	DPH7	-0.0962738403089007	-2.68458038647052	-1.53221947991527	0.126326366434742	0.998591218466416	Exon	Hippocampus
e97640	ENSG00000143499.13	ENSG00000143499	SMYD2	0.0910485194097896	0.675422321831528	1.53221913048594	0.1263264526228	0.998591218466416	Exon	Hippocampus
e1103489	ENSG00000280800.1	ENSG00000280800		0.233800237379736	0.838057401722549	1.53221719224697	0.126326930697568	0.998591218466416	Exon	Hippocampus
e465698	ENSG00000105971.14	ENSG00000105971	CAV2	-0.0976951696625943	-1.40241307028765	-1.53219304390541	0.126332887105863	0.998591218466416	Exon	Hippocampus
e1151514	ENSG00000102225.15	ENSG00000102225	CDK16	-0.0594182426495249	0.639972266069591	-1.53219093334167	0.126333407706058	0.998591218466416	Exon	Hippocampus
e764136	ENSG00000102606.17	ENSG00000102606	ARHGEF7	-0.138997340400332	-2.96833428158254	-1.5321628100827	0.126340344863053	0.998591218466416	Exon	Hippocampus
e455969	ENSG00000197343.10	ENSG00000197343	ZNF655	0.0396218862902917	0.480288634579216	1.5321466021327	0.126344343009163	0.998591218466416	Exon	Hippocampus
e739438	ENSG00000089157.15	ENSG00000089157	RPLP0	-0.0697172520548101	1.71007378559061	-1.53213511448338	0.126347176820432	0.998591218466416	Exon	Hippocampus
e363306	ENSG00000170234.12	ENSG00000170234	PWWP2A	0.0510448369458316	0.8412050961075	1.53212373270298	0.126349984564619	0.998591218466416	Exon	Hippocampus
e798799	ENSG00000100815.12	ENSG00000100815	TRIP11	0.0714164657034955	0.636125209329822	1.53211955693143	0.126351014687949	0.998591218466416	Exon	Hippocampus
e827154	ENSG00000047346.12	ENSG00000047346	FAM214A	-0.0819968418346557	-0.767694509441013	-1.5321187484677	0.126351214129061	0.998591218466416	Exon	Hippocampus
e753631	ENSG00000133103.16	ENSG00000133103	COG6	0.0453583841467479	0.145436031025542	1.53211743405445	0.126351538384131	0.998591218466416	Exon	Hippocampus
e1074349	ENSG00000171443.6	ENSG00000171443	ZNF524	0.0656385511095101	-0.111090360290357	1.53211735922771	0.126351556843298	0.998591218466416	Exon	Hippocampus
e465069	ENSG00000164603.11	ENSG00000164603	BMT2	0.0624621721852304	-0.351782145966221	1.53210646789565	0.126354243671777	0.998591218466416	Exon	Hippocampus
e364529	ENSG00000113643.8	ENSG00000113643	RARS	-0.069315088615092	1.13037925999774	-1.5320920417034	0.126357802598539	0.998591218466416	Exon	Hippocampus
e317422	ENSG00000168538.15	ENSG00000168538	TRAPPC11	0.07123851135652	-0.043910265603877	1.53207328471659	0.126362430045061	0.998591218466416	Exon	Hippocampus
e478049	ENSG00000197150.12	ENSG00000197150	ABCB8	0.0813959629424648	-1.75647635554961	1.53206936234695	0.126363397730868	0.998591218466416	Exon	Hippocampus
e1014892	ENSG00000105519.14	ENSG00000105519	CAPS	-0.190109162488811	-1.21362909094006	-1.53203666218871	0.126371465395689	0.998591218466416	Exon	Hippocampus
e714633	ENSG00000182199.10	ENSG00000182199	SHMT2	-0.106532287132573	-2.25279947992793	-1.53201346779253	0.126377188077388	0.998591218466416	Exon	Hippocampus
e548044	ENSG00000119471.14	ENSG00000119471	HSDL2	-0.0699274535184473	0.542575648085416	-1.53200655340129	0.126378894082977	0.998591218466416	Exon	Hippocampus
e508459	ENSG00000156467.9	ENSG00000156467	UQCRB	0.060232025466408	3.52034756846066	1.53200119857047	0.126380215306571	0.998591218466416	Exon	Hippocampus
e96708	ENSG00000143493.12	ENSG00000143493	INTS7	0.0923920161686545	-2.17407726181778	1.53199884773198	0.126380795343858	0.998591218466416	Exon	Hippocampus
e74173	ENSG00000198715.11	ENSG00000198715	GLMP	0.0647415985660806	-0.438766206652208	1.53199422859667	0.126381935058469	0.998591218466416	Exon	Hippocampus
e1122952	ENSG00000272578.5	ENSG00000272578		-0.0804137932272715	-1.90276337229025	-1.53198387874744	0.12638448878516	0.998591218466416	Exon	Hippocampus
e621902	ENSG00000129159.6	ENSG00000129159	KCNC1	0.123763826768338	0.784316909467049	1.53197870328127	0.126385765797261	0.998591218466416	Exon	Hippocampus
e452258	ENSG00000127914.16	ENSG00000127914	AKAP9	0.0545870720217383	0.915146359085358	1.53196546210586	0.126389033015779	0.998591218466416	Exon	Hippocampus
e583700	ENSG00000138346.14	ENSG00000138346	DNA2	0.0879578408606242	-2.05473655663251	1.53193782270072	0.126395853165122	0.998591218466416	Exon	Hippocampus
e108242	ENSG00000171163.15	ENSG00000171163	ZNF692	0.076946003162972	-0.428080519904313	1.53193697132908	0.126396063249526	0.998591218466416	Exon	Hippocampus
e1104428	ENSG00000155313.15	ENSG00000155313	USP25	0.0701123675127202	0.0715529184902713	1.53192037046895	0.126400159731149	0.998591218466416	Exon	Hippocampus
e704753	ENSG00000050426.15	ENSG00000050426	LETMD1	0.0982575446560388	-2.30826980669479	1.53191715102345	0.126400954183892	0.998591218466416	Exon	Hippocampus
e777791	ENSG00000100902.10	ENSG00000100902	PSMA6	-0.0581718204926577	0.840438034034266	-1.53191385600598	0.126401767289337	0.998591218466416	Exon	Hippocampus
e622388	ENSG00000110768.11	ENSG00000110768	GTF2H1	0.045943604604171	0.395754918467207	1.53189081552896	0.126407453060076	0.998591218466416	Exon	Hippocampus
e29241	ENSG00000066136.20	ENSG00000066136	NFYC	-0.0560639506678142	-0.0922559428843757	-1.53188498991073	0.126408890697819	0.998591218466416	Exon	Hippocampus
e654550	ENSG00000175575.12	ENSG00000175575	PAAF1	0.0659985208420008	-0.662641543977981	1.53185274865216	0.126416847380682	0.998591218466416	Exon	Hippocampus
e393677	ENSG00000137221.14	ENSG00000137221	TJAP1	0.104198020401723	-1.77172413679788	1.53181749613979	0.126425547646163	0.998591218466416	Exon	Hippocampus
e454997	ENSG00000196367.12	ENSG00000196367	TRRAP	-0.050789183018674	-0.24404693428591	-1.53179040383227	0.126432234303843	0.998591218466416	Exon	Hippocampus
e420045	ENSG00000146426.17	ENSG00000146426	TIAM2	0.124220050769728	-1.65837020328353	1.5317733733676	0.126436437737665	0.998591218466416	Exon	Hippocampus
e326951	ENSG00000113594.9	ENSG00000113594	LIFR	-0.082883461167208	0.345796685516833	-1.53177188538988	0.126436805003292	0.998591218466416	Exon	Hippocampus
e326168	ENSG00000079215.13	ENSG00000079215	SLC1A3	-0.0956001760438904	-0.397859425181448	-1.53174565766655	0.126443278719142	0.998591218466416	Exon	Hippocampus
e132369	ENSG00000115998.7	ENSG00000115998	C2orf42	0.0732835998331165	-1.65240767558497	1.53174177813197	0.126444236315849	0.998591218466416	Exon	Hippocampus
e176664	ENSG00000144381.16	ENSG00000144381	HSPD1	-0.0886989751124687	2.4097160103189	-1.53172269635968	0.126448946407258	0.998591218466416	Exon	Hippocampus
e746032	ENSG00000061936.9	ENSG00000061936	SFSWAP	0.0467284176835687	0.164721484355462	1.53171055816447	0.12645194263686	0.998591218466416	Exon	Hippocampus
e382265	ENSG00000204469.12	ENSG00000204469	PRRC2A	-0.0703648541648071	0.195651211203385	-1.53170778361526	0.126452627522952	0.998591218466416	Exon	Hippocampus
e455817	ENSG00000241468.7	ENSG00000241468	ATP5J2	0.0512130715112223	2.34048904775686	1.53169935158029	0.126454708953998	0.998591218466416	Exon	Hippocampus
e766935	ENSG00000092094.10	ENSG00000092094	OSGEP	-0.0703873740818797	-0.867474886544608	-1.53169247906738	0.126456405439941	0.998591218466416	Exon	Hippocampus
e766985	ENSG00000092094.10	ENSG00000092094	OSGEP	-0.0703873740818797	-0.867474886544608	-1.53169247906738	0.126456405439941	0.998591218466416	Exon	Hippocampus
e489110	ENSG00000134020.7	ENSG00000134020	PEBP4	0.146039221090498	-2.62356803009652	1.53168717634025	0.126457714435023	0.998591218466416	Exon	Hippocampus
e1070421	ENSG00000130844.16	ENSG00000130844	ZNF331	-0.195943966090363	-3.04746143554164	-1.53168120615056	0.126459188208042	0.998591218466416	Exon	Hippocampus
e726044	ENSG00000184752.12	ENSG00000184752	NDUFA12	0.0439541183477085	2.6958950638287	1.53165674825716	0.126465225909052	0.998591218466416	Exon	Hippocampus
e473625	ENSG00000157800.17	ENSG00000157800	SLC37A3	0.0815924905234038	-1.71234463954557	1.53162528189619	0.126472994059143	0.998591218466416	Exon	Hippocampus
e673209	ENSG00000137642.12	ENSG00000137642	SORL1	0.0631773279392744	2.20807258372872	1.53161055582363	0.126476629636006	0.998591218466416	Exon	Hippocampus
e513586	ENSG00000136982.5	ENSG00000136982	DSCC1	-0.136918072593082	-3.12706812899809	-1.53157981422311	0.126484219394144	0.998591218466416	Exon	Hippocampus
e1069683	ENSG00000204604.9	ENSG00000204604	ZNF468	0.0928070982412147	-1.22139672420702	1.53157220190362	0.126486098845886	0.998591218466416	Exon	Hippocampus
e61726	ENSG00000271601.3	ENSG00000271601	LIX1L	-0.071166786540416	-1.14974461831745	-1.53157145348802	0.126486283627931	0.998591218466416	Exon	Hippocampus
e47686	ENSG00000117174.10	ENSG00000117174	ZNHIT6	0.0620878211142873	0.327316549301587	1.53152259179825	0.126498347920566	0.998591218466416	Exon	Hippocampus
e230280	ENSG00000180376.16	ENSG00000180376	CCDC66	0.0631306852730845	-0.868950754407781	1.53151324478437	0.126500655866105	0.998591218466416	Exon	Hippocampus
e367740	ENSG00000113761.11	ENSG00000113761	ZNF346	0.0442827217043602	0.0791586168335163	1.53150847081794	0.126501834656828	0.998591218466416	Exon	Hippocampus
e151898	ENSG00000163161.12	ENSG00000163161	ERCC3	0.0421941208588397	0.133327053965872	1.53150782206152	0.126501994848824	0.998591218466416	Exon	Hippocampus
e249340	ENSG00000114686.8	ENSG00000114686	MRPL3	0.0526958021695393	0.442293079585309	1.53149745379157	0.126504555020519	0.998591218466416	Exon	Hippocampus
e107413	ENSG00000185420.18	ENSG00000185420	SMYD3	-0.0605062277299689	-0.302697340203999	-1.53148789391993	0.126506915615392	0.998591218466416	Exon	Hippocampus
e173525	ENSG00000138448.11	ENSG00000138448	ITGAV	-0.0747258573642495	1.1179297239296	-1.53148751674216	0.126507008751649	0.998591218466416	Exon	Hippocampus
e492657	ENSG00000165392.9	ENSG00000165392	WRN	-0.0965899478302548	-2.36530105735944	-1.53148728373581	0.12650706628778	0.998591218466416	Exon	Hippocampus
e500363	ENSG00000198363.16	ENSG00000198363	ASPH	-0.0701759395169168	-0.2367247366992	-1.53146862831625	0.126511672926708	0.998591218466416	Exon	Hippocampus
e127058	ENSG00000085760.14	ENSG00000085760	MTIF2	0.0539373128678319	-0.200789424007589	1.5314614726128	0.126513439940903	0.998591218466416	Exon	Hippocampus
e308818	ENSG00000172007.5	ENSG00000172007	RAB33B	0.100453741973919	-2.6005850896454	1.53144192163503	0.126518267916163	0.998591218466416	Exon	Hippocampus
e517314	ENSG00000104419.14	ENSG00000104419	NDRG1	-0.0893987615891576	1.36991014236037	-1.53142954782016	0.126521323616387	0.998591218466416	Exon	Hippocampus
e30544	ENSG00000117395.11	ENSG00000117395	EBNA1BP2	-0.0418857354012378	0.807268363653567	-1.53140704771219	0.1265268801416	0.998591218466416	Exon	Hippocampus
e776266	ENSG00000092148.12	ENSG00000092148	HECTD1	0.0404470021339951	0.945516091173451	1.5313989310179	0.126528884650646	0.998591218466416	Exon	Hippocampus
e1167419	ENSG00000077721.15	ENSG00000077721	UBE2A	-0.0522459124688659	0.166963828124048	-1.53136561642381	0.126537112324825	0.998591218466416	Exon	Hippocampus
e149261	ENSG00000125637.15	ENSG00000125637	PSD4	-0.111922960681213	-3.09163878993849	-1.5313622540589	0.126537942748182	0.998591218466416	Exon	Hippocampus
e1110576	ENSG00000185658.13	ENSG00000185658	BRWD1	0.0513972941864651	-0.0440960340952657	1.53133163689767	0.126545504647497	0.998591218466416	Exon	Hippocampus
e1163816	ENSG00000229954.1	ENSG00000229954	MTND2P2	-0.0897729215195032	-2.15810385945008	-1.53129929475192	0.126553492971271	0.998591218466416	Exon	Hippocampus
e685133	ENSG00000182326.14	ENSG00000182326	C1S	-0.146110235076401	-1.32043964046365	-1.53128165601299	0.12655784980434	0.998591218466416	Exon	Hippocampus
e521403	ENSG00000185189.16	ENSG00000185189	NRBP2	0.0757096925520197	0.146895373859133	1.53127500119179	0.126559493599996	0.998591218466416	Exon	Hippocampus
e1058662	ENSG00000124440.15	ENSG00000124440	HIF3A	-0.115953389315966	-1.63991010829646	-1.53124313118807	0.1265673659848	0.998591218466416	Exon	Hippocampus
e727996	ENSG00000120868.13	ENSG00000120868	APAF1	0.0796161770666189	-2.02347500439403	1.53122821357285	0.126571050998459	0.998591218466416	Exon	Hippocampus
e882933	ENSG00000255439.6	ENSG00000255439		-0.105855403269134	-2.3904455792423	-1.53118740586787	0.126581131922292	0.998591218466416	Exon	Hippocampus
e88559	ENSG00000000971.15	ENSG00000000971	CFH	-0.180007888083815	-0.740339772099616	-1.53117218093289	0.126584893172043	0.998591218466416	Exon	Hippocampus
e345994	ENSG00000133835.14	ENSG00000133835	HSD17B4	0.0562617861531962	1.10140349618773	1.53114877289091	0.126590676190944	0.998591218466416	Exon	Hippocampus
e30094	ENSG00000186409.14	ENSG00000186409	CCDC30	0.0747285020960136	-0.797645730510937	1.5311333896666	0.126594476769796	0.998591218466416	Exon	Hippocampus
e655271	ENSG00000227615.1	ENSG00000227615		0.0844269521982992	0.203317898195237	1.53113251340742	0.126594693261042	0.998591218466416	Exon	Hippocampus
e45623	ENSG00000154027.18	ENSG00000154027	AK5	0.0849388950430182	2.88640639039194	1.53112854435006	0.126595673871999	0.998591218466416	Exon	Hippocampus
e453697	ENSG00000164692.17	ENSG00000164692	COL1A2	-0.210872468548459	-3.07871798105399	-1.53112452078973	0.126596667954736	0.998591218466416	Exon	Hippocampus
e1177119	ENSG00000071889.16	ENSG00000071889	FAM3A	-0.0780420809561528	-1.7279513789185	-1.53110388661103	0.126601766043231	0.998591218466416	Exon	Hippocampus
e46855	ENSG00000137941.16	ENSG00000137941	TTLL7	0.0627256027487499	2.73191089742861	1.53109438721687	0.126604113113396	0.998591218466416	Exon	Hippocampus
e78147	ENSG00000158796.16	ENSG00000158796	DEDD	0.0963409866253209	-2.58459219162187	1.53107348237071	0.126609278314233	0.998591218466416	Exon	Hippocampus
e180732	ENSG00000116117.17	ENSG00000116117	PARD3B	-0.108269463012314	-2.14799428313891	-1.53106872888936	0.126610452834541	0.998591218466416	Exon	Hippocampus
e459268	ENSG00000087077.12	ENSG00000087077	TRIP6	-0.113716374741417	-1.74308130796044	-1.53106643081847	0.126611020659521	0.998591218466416	Exon	Hippocampus
e526416	ENSG00000147854.16	ENSG00000147854	UHRF2	0.0512548270202256	0.242890314895565	1.5310556243802	0.126613690823854	0.998591218466416	Exon	Hippocampus
e839495	ENSG00000179335.18	ENSG00000179335	CLK3	0.0985621577178952	-2.52069904628043	1.53104729566506	0.12661574879727	0.998591218466416	Exon	Hippocampus
e879978	ENSG00000167371.17	ENSG00000167371	PRRT2	0.0867229648909872	2.59727166439141	1.53104334481273	0.126616725037314	0.998591218466416	Exon	Hippocampus
e744896	ENSG00000150990.7	ENSG00000150990	DHX37	-0.0745541043851971	-1.61807982699168	-1.5310406410612	0.126617393127053	0.998591218466416	Exon	Hippocampus
e485684	ENSG00000078674.17	ENSG00000078674	PCM1	0.0346474615491479	2.54553692729012	1.53103183319948	0.126619569545134	0.998591218466416	Exon	Hippocampus
e170036	ENSG00000237298.9	ENSG00000237298	TTN-AS1	-0.0929517289599748	-2.35151924281922	-1.5310237705038	0.126621561858709	0.998591218466416	Exon	Hippocampus
e88163	ENSG00000116750.13	ENSG00000116750	UCHL5	0.0797287118388651	-0.865746245640179	1.53101180304799	0.126624519094089	0.998591218466416	Exon	Hippocampus
e207694	ENSG00000183960.8	ENSG00000183960	KCNH8	0.141240882181207	-0.327359491231009	1.53100867447607	0.126625292193255	0.998591218466416	Exon	Hippocampus
e348183	ENSG00000064651.13	ENSG00000064651	SLC12A2	0.108516269297481	0.651646567948567	1.53099592779704	0.126628442054116	0.998591218466416	Exon	Hippocampus
e862484	ENSG00000010539.11	ENSG00000010539	ZNF200	-0.0565995249560862	-1.30654087908077	-1.53097963586656	0.126632468079302	0.998591218466416	Exon	Hippocampus
e674319	ENSG00000120458.10	ENSG00000120458	MSANTD2	0.0686164219741011	-0.998434841611099	1.53097517750934	0.12663356983594	0.998591218466416	Exon	Hippocampus
e952857	ENSG00000225190.9	ENSG00000225190	PLEKHM1	-0.101812230558681	-2.01330336880824	-1.53095873967368	0.126637632045915	0.998591218466416	Exon	Hippocampus
e726049	ENSG00000184752.12	ENSG00000184752	NDUFA12	0.0439358859514565	2.69576784869956	1.53093044336103	0.126644625027705	0.998591218466416	Exon	Hippocampus
e221770	ENSG00000114316.12	ENSG00000114316	USP4	-0.0490045968569078	-0.691103650786928	-1.53093034297315	0.126644649837502	0.998591218466416	Exon	Hippocampus
e659394	ENSG00000073921.17	ENSG00000073921	PICALM	-0.0492510484480206	1.87308736644131	-1.53092358425149	0.126646320192542	0.998591218466416	Exon	Hippocampus
e849125	ENSG00000182054.9	ENSG00000182054	IDH2	-0.0686397823553489	0.827926700760852	-1.53091780548591	0.126647748374227	0.998591218466416	Exon	Hippocampus
e1029059	ENSG00000123159.15	ENSG00000123159	GIPC1	0.0706459130439627	-1.18705571672805	1.5309117778323	0.126649238080273	0.998591218466416	Exon	Hippocampus
e63569	ENSG00000178104.19	ENSG00000178104	PDE4DIP	0.0393584843418873	2.36484979063943	1.53090986232243	0.126649711492334	0.998591218466416	Exon	Hippocampus
e1038680	ENSG00000167232.13	ENSG00000167232	ZNF91	0.0805194242066674	-1.17239804630668	1.5308962053194	0.126653086816494	0.998591218466416	Exon	Hippocampus
e484409	ENSG00000186523.14	ENSG00000186523	FAM86B1	-0.154101968872075	-2.97892475423375	-1.53089166562771	0.126654208815491	0.998591218466416	Exon	Hippocampus
e1043326	ENSG00000188223.9	ENSG00000188223		0.0835924158201735	-2.21014018809922	1.53087941158022	0.126657237480438	0.998591218466416	Exon	Hippocampus
e434529	ENSG00000106125.14	ENSG00000106125	FAM188B	0.0795196782333335	-1.55846237620045	1.53085721965104	0.12666272249947	0.998591218466416	Exon	Hippocampus
e616981	ENSG00000166405.14	ENSG00000166405	RIC3	0.0407681960207741	1.07520483894811	1.53082847384769	0.126669827668317	0.998591218466416	Exon	Hippocampus
e3765	ENSG00000067606.16	ENSG00000067606	PRKCZ	0.0650522467744066	1.46417720722684	1.53081558551554	0.126673013409297	0.998591218466416	Exon	Hippocampus
e340556	ENSG00000164199.15	ENSG00000164199	ADGRV1	-0.0839122082183151	1.21204937425886	-1.53081476342193	0.126673216616716	0.998591218466416	Exon	Hippocampus
e970992	ENSG00000069188.16	ENSG00000069188	SDK2	-0.0933707796541093	-0.310078675463914	-1.53080951791204	0.126674513222645	0.998591218466416	Exon	Hippocampus
e295921	ENSG00000138674.16	ENSG00000138674	SEC31A	0.0798213129017042	-0.333176226698892	1.5308023865671	0.126676275993396	0.998591218466416	Exon	Hippocampus
e428921	ENSG00000106443.15	ENSG00000106443	PHF14	0.0620430860088095	1.12536335166829	1.53080069063332	0.126676695207809	0.998591218466416	Exon	Hippocampus
e15406	ENSG00000090686.15	ENSG00000090686	USP48	-0.0394933288389031	0.918539669318383	-1.5307810065929	0.126681560944969	0.998591218466416	Exon	Hippocampus
e29587	ENSG00000010803.16	ENSG00000010803	SCMH1	-0.0499995755435044	0.574020444835202	-1.53076522844559	0.126685461282111	0.998591218466416	Exon	Hippocampus
e577930	ENSG00000165406.15	ENSG00000165406	MARCH8	-0.0570985587664218	-0.500266627995492	-1.53076196493116	0.126686268030275	0.998591218466416	Exon	Hippocampus
e590576	ENSG00000107771.15	ENSG00000107771	CCSER2	-0.0986006878518323	-2.40556929698004	-1.53076015557706	0.126686715308441	0.998591218466416	Exon	Hippocampus
e608675	ENSG00000142089.15	ENSG00000142089	IFITM3	-0.132957560658513	2.4151451417604	-1.5307562186561	0.126687688532255	0.998591218466416	Exon	Hippocampus
e354558	ENSG00000250069.1	ENSG00000250069		-0.105913710595482	-1.01844405283336	-1.53074707283026	0.126689949442346	0.998591218466416	Exon	Hippocampus
e337387	ENSG00000113231.13	ENSG00000113231	PDE8B	-0.0995535618065119	-1.23064879237298	-1.53074379263349	0.126690760336888	0.998591218466416	Exon	Hippocampus
e125850	ENSG00000179915.22	ENSG00000179915	NRXN1	0.10976338379117	-0.300177791601587	1.5307323631222	0.126693585847957	0.998591218466416	Exon	Hippocampus
e718820	ENSG00000155974.11	ENSG00000155974	GRIP1	-0.0829306089290604	-1.48266849387987	-1.53070262211855	0.12670093840847	0.998591218466416	Exon	Hippocampus
e751683	ENSG00000083642.18	ENSG00000083642	PDS5B	0.0566009154196029	0.731904591135617	1.53069668584252	0.126702406012483	0.998591218466416	Exon	Hippocampus
e528700	ENSG00000147872.9	ENSG00000147872	PLIN2	-0.133815454914596	-2.33017303482562	-1.53069224045469	0.126703505038307	0.998591218466416	Exon	Hippocampus
e29082	ENSG00000084070.11	ENSG00000084070	SMAP2	0.0581756865076282	3.72281405142283	1.53068991054338	0.126704081061374	0.998591218466416	Exon	Hippocampus
e740580	ENSG00000110931.18	ENSG00000110931	CAMKK2	0.0937691936420647	-0.347326237811358	1.53068412699556	0.126705510934499	0.998591218466416	Exon	Hippocampus
e210227	ENSG00000182973.18	ENSG00000182973	CNOT10	0.0434719342211446	-0.412723419796963	1.53067959974385	0.126706630220901	0.998591218466416	Exon	Hippocampus
e69484	ENSG00000143569.18	ENSG00000143569	UBAP2L	0.0470281397097368	0.676757943095369	1.53066788166587	0.126709527353352	0.998591218466416	Exon	Hippocampus
e598640	ENSG00000107882.11	ENSG00000107882	SUFU	-0.0841893945572551	-2.18267268049302	-1.5306666750692	0.126709825670606	0.998591218466416	Exon	Hippocampus
e777857	ENSG00000174373.16	ENSG00000174373	RALGAPA1	0.045066788012523	0.252243692161487	1.53063244022624	0.126718290073457	0.998591218466416	Exon	Hippocampus
e308735	ENSG00000164134.12	ENSG00000164134	NAA15	-0.0621503261028214	-0.652641909098534	-1.53061308897857	0.126723074773341	0.998591218466416	Exon	Hippocampus
e708488	ENSG00000139546.10	ENSG00000139546	TARBP2	-0.0715738443886693	-1.53962112585176	-1.5305898070321	0.126728831546752	0.998591218466416	Exon	Hippocampus
e619454	ENSG00000170242.17	ENSG00000170242	USP47	0.0761637467340848	-1.53411047483485	1.53058866077512	0.126729114979437	0.998591218466416	Exon	Hippocampus
e1161452	ENSG00000165288.10	ENSG00000165288	BRWD3	0.0535094719086972	-0.341154486879891	1.53058417295386	0.12673022467885	0.998591218466416	Exon	Hippocampus
e929215	ENSG00000177302.14	ENSG00000177302	TOP3A	-0.0490819351404379	-0.0571022384934548	-1.53058109842599	0.126730984918899	0.998591218466416	Exon	Hippocampus
e456882	ENSG00000221838.9	ENSG00000221838	AP4M1	0.101485886243985	-2.77183145171946	1.53057896349282	0.126731512826991	0.998591218466416	Exon	Hippocampus
e755075	ENSG00000174032.16	ENSG00000174032	SLC25A30	-0.104770881949441	-2.59825823946079	-1.53057596507442	0.126732254253258	0.998591218466416	Exon	Hippocampus
e34354	ENSG00000086015.20	ENSG00000086015	MAST2	-0.0678592459303216	-0.946655185364531	-1.53057360082238	0.126732838870046	0.998591218466416	Exon	Hippocampus
e199842	ENSG00000144619.14	ENSG00000144619	CNTN4	0.173883206089731	-1.43879283537644	1.5305653998846	0.126734866760664	0.998591218466416	Exon	Hippocampus
e241124	ENSG00000114573.9	ENSG00000114573	ATP6V1A	0.0704226009612091	6.15261742006141	1.53055791556244	0.126736717471965	0.998591218466416	Exon	Hippocampus
e196905	ENSG00000142327.11	ENSG00000142327	RNPEPL1	-0.0613428714096552	0.755912034161446	-1.53055647840875	0.126737072851463	0.998591218466416	Exon	Hippocampus
e196909	ENSG00000142327.11	ENSG00000142327	RNPEPL1	-0.0613428714096552	0.755912034161446	-1.53055647840875	0.126737072851463	0.998591218466416	Exon	Hippocampus
e1008769	ENSG00000115266.11	ENSG00000115266	APC2	-0.0750665459585782	1.14153071026977	-1.53052888757906	0.126743895665444	0.998591218466416	Exon	Hippocampus
e672959	ENSG00000149403.11	ENSG00000149403	GRIK4	-0.0857801112763227	-1.12618991598051	-1.53051753638207	0.126746702735984	0.998591218466416	Exon	Hippocampus
e1161522	ENSG00000224523.1	ENSG00000224523		-0.223663275388783	-3.32492250476866	-1.53051468829267	0.126747407055927	0.998591218466416	Exon	Hippocampus
e914	ENSG00000131591.17	ENSG00000131591	C1orf159	-0.077281405758622	-0.414318507874312	-1.53051455089608	0.126747441033575	0.998591218466416	Exon	Hippocampus
e125427	ENSG00000170802.15	ENSG00000170802	FOXN2	0.0741978249454496	0.562969820139439	1.5305076005405	0.126749159839043	0.998591218466416	Exon	Hippocampus
e65458	ENSG00000143420.17	ENSG00000143420	ENSA	0.0975171278149729	-1.22186749171076	1.53049314950348	0.126752733602503	0.998591218466416	Exon	Hippocampus
e1061897	ENSG00000063180.8	ENSG00000063180	CA11	0.108131941380263	3.71826414255459	1.53047977697363	0.126756040719656	0.998591218466416	Exon	Hippocampus
e656500	ENSG00000158636.16	ENSG00000158636	EMSY	0.0668474541889513	-1.37202045099537	1.53046580341327	0.126759496547778	0.998591218466416	Exon	Hippocampus
e270818	ENSG00000114331.13	ENSG00000114331	ACAP2	0.057574342398463	-0.25361754861755	1.53045173935282	0.126762974832009	0.998591218466416	Exon	Hippocampus
e368984	ENSG00000184840.11	ENSG00000184840	TMED9	-0.0630821398618743	0.866235877235133	-1.5303753943631	0.126781857563663	0.998591218466416	Exon	Hippocampus
e403739	ENSG00000135336.14	ENSG00000135336	ORC3	0.052915036365544	0.118468834951738	1.53037010966682	0.126783164731464	0.998591218466416	Exon	Hippocampus
e397293	ENSG00000151914.19	ENSG00000151914	DST	0.0484130614961766	3.43683798958097	1.53033939159788	0.126790763043789	0.998591218466416	Exon	Hippocampus
e644519	ENSG00000173442.12	ENSG00000173442	EHBP1L1	-0.128460147004791	-2.43886984840864	-1.53033549543769	0.126791726809554	0.998591218466416	Exon	Hippocampus
e988603	ENSG00000154845.15	ENSG00000154845	PPP4R1	-0.0570899637940425	-0.471950070117221	-1.5302943393929	0.126801907640815	0.998591218466416	Exon	Hippocampus
e689035	ENSG00000178878.12	ENSG00000178878	APOLD1	-0.138847716035945	-1.64944696669605	-1.53027844197594	0.12680584037926	0.998591218466416	Exon	Hippocampus
e373982	ENSG00000124784.8	ENSG00000124784	RIOK1	0.0737409755707154	-1.72990083200897	1.53026374689832	0.126809475765104	0.998591218466416	Exon	Hippocampus
e151989	ENSG00000169967.16	ENSG00000169967	MAP3K2	-0.039761078799017	0.757188139862119	-1.53025780255703	0.126810946346941	0.998591218466416	Exon	Hippocampus
e84946	ENSG00000057252.12	ENSG00000057252	SOAT1	-0.0926885744656402	-1.36313658555259	-1.53025199414577	0.126812383313662	0.998591218466416	Exon	Hippocampus
e415780	ENSG00000135597.18	ENSG00000135597	REPS1	-0.0676032242594882	-0.645536644878557	-1.53023738729564	0.126815997018566	0.998591218466416	Exon	Hippocampus
e740335	ENSG00000089041.16	ENSG00000089041	P2RX7	0.0817858871797464	3.46660551391273	1.53023310661367	0.126817056065793	0.998591218466416	Exon	Hippocampus
e940794	ENSG00000278540.4	ENSG00000278540	ACACA	0.0481905048881756	0.448541209832248	1.53022946684771	0.126817956554864	0.998591218466416	Exon	Hippocampus
e13278	ENSG00000127481.14	ENSG00000127481	UBR4	-0.0414239365135402	0.861763850827449	-1.53021882592213	0.126820589180593	0.998591218466416	Exon	Hippocampus
e533142	ENSG00000070610.14	ENSG00000070610	GBA2	0.0493891520459624	0.457483820424929	1.53021624277975	0.126821228271203	0.998591218466416	Exon	Hippocampus
e936979	ENSG00000196712.16	ENSG00000196712	NF1	0.0408510264611622	1.35425997414574	1.53020303640324	0.126824495676403	0.998591218466416	Exon	Hippocampus
e806430	ENSG00000099814.15	ENSG00000099814	CEP170B	-0.0836198442060633	0.368560393515183	-1.53019960458915	0.126825344756347	0.998591218466416	Exon	Hippocampus
e980114	ENSG00000181045.14	ENSG00000181045	SLC26A11	-0.111467509240228	-2.35997429867943	-1.53019843810947	0.126825633361133	0.998591218466416	Exon	Hippocampus
e660829	ENSG00000165323.15	ENSG00000165323	FAT3	-0.0829907723715231	-0.797700886836436	-1.53019039433525	0.126827623527	0.998591218466416	Exon	Hippocampus
e840789	ENSG00000140398.13	ENSG00000140398	NEIL1	0.0903243352051384	-2.06040913698417	1.53018939716189	0.126827870246264	0.998591218466416	Exon	Hippocampus
e1075730	ENSG00000197128.11	ENSG00000197128	ZNF772	0.0462658993124355	0.0773534479315163	1.53018169778647	0.126829775227796	0.998591218466416	Exon	Hippocampus
e819997	ENSG00000159459.11	ENSG00000159459	UBR1	0.0512535091539132	-0.021477319372452	1.53017110969184	0.126832394973533	0.998591218466416	Exon	Hippocampus
e326227	ENSG00000164190.16	ENSG00000164190	NIPBL	0.0628679186614899	0.0043923702578844	1.53017062749679	0.126832514281032	0.998591218466416	Exon	Hippocampus
e51751	ENSG00000156875.13	ENSG00000156875	MFSD14A	0.050445502221546	0.188920231365135	1.53014714689523	0.126838324093921	0.998591218466416	Exon	Hippocampus
e691965	ENSG00000111728.10	ENSG00000111728	ST8SIA1	0.0819732985971606	3.61971589346529	1.53013666409377	0.126840917924055	0.998591218466416	Exon	Hippocampus
e527058	ENSG00000153707.16	ENSG00000153707	PTPRD	0.0740024569677535	0.911526142681443	1.53013408342986	0.126841556481457	0.998591218466416	Exon	Hippocampus
e417753	ENSG00000055211.12	ENSG00000055211	GINM1	-0.0753533198627832	-1.28197499375296	-1.53013204144664	0.126842061749924	0.998591218466416	Exon	Hippocampus
e485870	ENSG00000078674.17	ENSG00000078674	PCM1	0.034487578507594	2.55391966787845	1.53013168619313	0.126842149654037	0.998591218466416	Exon	Hippocampus
e200356	ENSG00000150995.18	ENSG00000150995	ITPR1	0.098619960406737	1.38188884179839	1.5301289942221	0.126842815758296	0.998591218466416	Exon	Hippocampus
e972906	ENSG00000125447.16	ENSG00000125447	GGA3	0.0574616123584516	-0.486606466404451	1.5301196458911	0.126845128940784	0.998591218466416	Exon	Hippocampus
e728183	ENSG00000185046.18	ENSG00000185046	ANKS1B	0.0708645600102457	0.264448277893158	1.53010956851874	0.126847622556644	0.998591218466416	Exon	Hippocampus
e198970	ENSG00000176946.11	ENSG00000176946	THAP4	0.0453719536821488	0.609842851359446	1.53009974826315	0.126850052586579	0.998591218466416	Exon	Hippocampus
