## Supplementary material for "Transcriptional and genetic sex differences for schizophrenia across the dorsolateral prefrontal cortex, hippocampus, and caudate nucleus": Data S2: differential_expression_analysis_4features_sex.txt (part 225 of 297)

Feature	gencodeID	ensemblID	Symbol	logFC	AveExpr	t	P.Value	adj.P.Val	Type	Tissue
e1080350	ENSG00000088766.11	ENSG00000088766	CRLS1	-0.0911649061956388	-2.6724726164064	-1.53008027198853	0.126854872113619	0.998591218466416	Exon	Hippocampus
e513123	ENSG00000205002.3	ENSG00000205002	AARD	0.146179566713672	-1.2597516052557	1.53007995961058	0.126854949414679	0.998591218466416	Exon	Hippocampus
e961533	ENSG00000136450.12	ENSG00000136450	SRSF1	0.0354554838576563	2.40335487531125	1.53007865397608	0.126855272507447	0.998591218466416	Exon	Hippocampus
e91323	ENSG00000077152.9	ENSG00000077152	UBE2T	0.106051260110163	-1.24621067506734	1.53006885261564	0.12685769797604	0.998591218466416	Exon	Hippocampus
e898443	ENSG00000039068.18	ENSG00000039068	CDH1	-0.183913297810856	-2.95648178209562	-1.53006658455282	0.12685825924157	0.998591218466416	Exon	Hippocampus
e13885	ENSG00000270136.5	ENSG00000270136	MINOS1-NBL1	-0.0701153122687684	1.13807514196408	-1.53006546008582	0.126858537508201	0.998591218466416	Exon	Hippocampus
e948485	ENSG00000131467.10	ENSG00000131467	PSME3	-0.115797583109632	-2.76712514457624	-1.53005173940218	0.126861932940528	0.998591218466416	Exon	Hippocampus
e328462	ENSG00000172239.13	ENSG00000172239	PAIP1	-0.0942883874781412	-2.39054407830855	-1.5300490036308	0.126862609965328	0.998591218466416	Exon	Hippocampus
e131540	ENSG00000179818.13	ENSG00000179818	PCBP1-AS1	0.112080160799235	-2.75282304913391	1.53004584093133	0.126863392646082	0.998591218466416	Exon	Hippocampus
e71793	ENSG00000160767.20	ENSG00000160767	FAM189B	-0.0987655098050785	-1.28876363277598	-1.53004429424063	0.126863775410679	0.998591218466416	Exon	Hippocampus
e489082	ENSG00000261026.1	ENSG00000261026		-0.146190122030548	-1.91563535838844	-1.53004225350572	0.126864280439391	0.998591218466416	Exon	Hippocampus
e897870	ENSG00000103064.13	ENSG00000103064	SLC7A6	-0.0720502927388541	-1.10621848303164	-1.5300003444951	0.126874652174892	0.998591218466416	Exon	Hippocampus
e606027	ENSG00000107938.17	ENSG00000107938	EDRF1	-0.0554921963406705	-0.90949265919605	-1.52999884034879	0.126875024436696	0.998591218466416	Exon	Hippocampus
e526030	ENSG00000224083.1	ENSG00000224083	MTCO1P11	-0.0872338640059513	-1.83834432156467	-1.52998873726282	0.126877524875826	0.998591218466416	Exon	Hippocampus
e299908	ENSG00000138698.14	ENSG00000138698	RAP1GDS1	0.0583063629165365	1.91939595502335	1.52998742964903	0.126877848503393	0.998591218466416	Exon	Hippocampus
e823578	ENSG00000137767.13	ENSG00000137767	SQRDL	-0.129865961638526	-1.84671942144158	-1.52997015265871	0.12688212452861	0.998591218466416	Exon	Hippocampus
e690412	ENSG00000048540.14	ENSG00000048540	LMO3	0.105851266526299	-1.34933697104684	1.52994433909814	0.126888513550034	0.998591218466416	Exon	Hippocampus
e920770	ENSG00000129255.15	ENSG00000129255	MPDU1	0.0881193433667391	-1.30882124617095	1.52993840770035	0.126889981644464	0.998591218466416	Exon	Hippocampus
e868982	ENSG00000179889.18	ENSG00000179889	PDXDC1	0.0615853157099361	-0.489185438126232	1.52990992226506	0.126897032327529	0.998591218466416	Exon	Hippocampus
e4428	ENSG00000157873.17	ENSG00000157873	TNFRSF14	-0.133498484316198	-2.15838153021295	-1.52990402411635	0.126898492268957	0.998591218466416	Exon	Hippocampus
e882758	ENSG00000099365.9	ENSG00000099365	STX1B	0.106389608381697	-0.489176149306403	1.52990272698949	0.126898813342522	0.998591218466416	Exon	Hippocampus
e439095	ENSG00000136271.10	ENSG00000136271	DDX56	0.0546939533302223	-0.527906893376827	1.52989949710781	0.126899612827313	0.998591218466416	Exon	Hippocampus
e627542	ENSG00000166181.12	ENSG00000166181	API5	-0.045891827554792	1.2131453200582	-1.52989821437914	0.126899930339128	0.998591218466416	Exon	Hippocampus
e184706	ENSG00000229352.1	ENSG00000229352		-0.135377649966244	-2.86795996873958	-1.52989291147873	0.126901242964334	0.998591218466416	Exon	Hippocampus
e581956	ENSG00000165443.11	ENSG00000165443	PHYHIPL	0.0938558778216341	-1.58877134480288	1.52989000340052	0.126901962804487	0.998591218466416	Exon	Hippocampus
e853075	ENSG00000140479.16	ENSG00000140479	PCSK6	0.145946131900502	-0.799954412184923	1.52987436080503	0.126905834890012	0.998591218466416	Exon	Hippocampus
e222741	ENSG00000173531.15	ENSG00000173531	MST1	0.0902077090162912	-1.88292055155804	1.5298736792005	0.126906003612899	0.998591218466416	Exon	Hippocampus
e543907	ENSG00000175611.11	ENSG00000175611	LINC00476	-0.118362121422982	-3.02546599708038	-1.52987289626603	0.126906197418994	0.998591218466416	Exon	Hippocampus
e725307	ENSG00000011465.16	ENSG00000011465	DCN	-0.135221792707509	1.47534727102662	-1.52986479930935	0.126908201737655	0.998591218466416	Exon	Hippocampus
e1056589	ENSG00000104853.15	ENSG00000104853	CLPTM1	-0.137155063970849	-1.78476483532759	-1.52985562104881	0.12691047375192	0.998591218466416	Exon	Hippocampus
e52802	ENSG00000240038.6	ENSG00000240038	AMY2B	0.0843320147024154	-1.47015712207579	1.52984787445075	0.126912391392879	0.998591218466416	Exon	Hippocampus
e1016281	ENSG00000125733.17	ENSG00000125733	TRIP10	-0.145580511883317	-2.99135302201752	-1.52984247361128	0.126913728363595	0.998591218466416	Exon	Hippocampus
e277825	ENSG00000197386.10	ENSG00000197386	HTT	-0.0685158416101266	0.808882301437032	-1.52982821729576	0.126917257548648	0.998591218466416	Exon	Hippocampus
e369713	ENSG00000175309.14	ENSG00000175309	PHYKPL	-0.0812033366441184	-1.58256146879112	-1.52981815953091	0.126919747418567	0.998591218466416	Exon	Hippocampus
e401064	ENSG00000112701.17	ENSG00000112701	SENP6	0.0572302687746163	0.407907384369291	1.52981172205001	0.12692134108195	0.998591218466416	Exon	Hippocampus
e1081902	ENSG00000101247.17	ENSG00000101247	NDUFAF5	0.0623854177251966	-0.260348432323709	1.52979997552105	0.126924249094074	0.998591218466416	Exon	Hippocampus
e667676	ENSG00000076053.10	ENSG00000076053	RBM7	-0.111460801807338	-2.80868790935368	-1.52979802911906	0.126924730957242	0.998591218466416	Exon	Hippocampus
e288511	ENSG00000109189.12	ENSG00000109189	USP46	0.0536839096097982	0.656990821843807	1.52976773747862	0.126932230325066	0.998591218466416	Exon	Hippocampus
e541449	ENSG00000187742.14	ENSG00000187742	SECISBP2	0.0428649234618787	1.86932494401316	1.52975990294608	0.126934169993822	0.998591218466416	Exon	Hippocampus
e715829	ENSG00000175203.15	ENSG00000175203	DCTN2	0.23066208815161	-2.26405189763987	1.52975079618019	0.126936424670436	0.998591218466416	Exon	Hippocampus
e288472	ENSG00000109189.12	ENSG00000109189	USP46	0.0704015789603114	0.162048741709159	1.52973914698281	0.12693930885443	0.998591218466416	Exon	Hippocampus
e580245	ENSG00000099290.15	ENSG00000099290	FAM21A	-0.111301684030261	-1.97897104309803	-1.52971832183889	0.126944465006506	0.998591218466416	Exon	Hippocampus
e549507	ENSG00000041982.15	ENSG00000041982	TNC	-0.150771772504801	0.0036942894278092	-1.5296522700158	0.126960820033658	0.998591218466416	Exon	Hippocampus
e351138	ENSG00000152700.13	ENSG00000152700	SAR1B	-0.0723641224044668	-1.58555143135268	-1.52964368461232	0.126962945977913	0.998591218466416	Exon	Hippocampus
e1177845	ENSG00000155959.10	ENSG00000155959	VBP1	0.0553287968731648	3.39922183883841	1.52963110601712	0.12696606077893	0.998591218466416	Exon	Hippocampus
e344090	ENSG00000164209.16	ENSG00000164209	SLC25A46	0.0406655377195568	2.62012421819722	1.52962408333529	0.126967799811224	0.998591218466416	Exon	Hippocampus
e1144292	ENSG00000101871.14	ENSG00000101871	MID1	-0.0869828906001198	-1.59504548308243	-1.52961059336542	0.126971140395422	0.998591218466416	Exon	Hippocampus
e1157854	ENSG00000089472.16	ENSG00000089472	HEPH	-0.0827530551250722	-1.09522292736711	-1.52959029257443	0.126976167704491	0.998591218466416	Exon	Hippocampus
e1167566	ENSG00000125356.6	ENSG00000125356	NDUFA1	0.0572585771134894	3.22128023699767	1.52958038591951	0.12697862105533	0.998591218466416	Exon	Hippocampus
e545240	ENSG00000165138.17	ENSG00000165138	ANKS6	0.0623706467826353	-0.434706761149883	1.52957416935418	0.126980160586409	0.998591218466416	Exon	Hippocampus
e786112	ENSG00000126785.12	ENSG00000126785	RHOJ	-0.109317021300952	-2.55446283475537	-1.52956850821618	0.126981562578718	0.998591218466416	Exon	Hippocampus
e841878	ENSG00000140374.15	ENSG00000140374	ETFA	-0.0527939730123665	1.16114333335515	-1.52955955037307	0.126983781031449	0.998591218466416	Exon	Hippocampus
e443961	ENSG00000158321.15	ENSG00000158321	AUTS2	-0.0934773490019718	-1.44847132027154	-1.52955519295054	0.126984860178947	0.998591218466416	Exon	Hippocampus
e39751	ENSG00000162402.13	ENSG00000162402	USP24	-0.0423523781207751	0.284336589774763	-1.52953520347691	0.126989810809866	0.998591218466416	Exon	Hippocampus
e516270	ENSG00000132294.14	ENSG00000132294	EFR3A	0.0748046270814716	1.69470820034673	1.52951362014485	0.12699515634812	0.998591218466416	Exon	Hippocampus
e1177851	ENSG00000155959.10	ENSG00000155959	VBP1	0.0553271028930396	3.39929104955053	1.52949840924034	0.126998923734519	0.998591218466416	Exon	Hippocampus
e796124	ENSG00000140022.9	ENSG00000140022	STON2	-0.0707814511245402	0.829353591784837	-1.52948593442719	0.127002013520064	0.998591218466416	Exon	Hippocampus
e908291	ENSG00000141012.12	ENSG00000141012	GALNS	0.107413582066051	-2.41732969976891	1.52948434054611	0.127002408299806	0.998591218466416	Exon	Hippocampus
e979464	ENSG00000167281.18	ENSG00000167281	RBFOX3	-0.155309534143039	-3.17946030339362	-1.52946326084172	0.127007629507421	0.998591218466416	Exon	Hippocampus
e444159	ENSG00000225648.5	ENSG00000225648	SBDSP1	-0.0577150026664543	-0.396957394033243	-1.52945986587045	0.127008470419613	0.998591218466416	Exon	Hippocampus
e1050585	ENSG00000279759.1	ENSG00000279759		0.0493709352531643	2.18359549760626	1.52941231039832	0.127020250056513	0.998591218466416	Exon	Hippocampus
e277629	ENSG00000087269.15	ENSG00000087269	NOP14	-0.0627202667093238	-1.32044554961053	-1.52939804242967	0.127023784442775	0.998591218466416	Exon	Hippocampus
e1151842	ENSG00000078061.12	ENSG00000078061	ARAF	-0.0562498596122913	-0.401517996565652	-1.52938148459213	0.127027886159668	0.998591218466416	Exon	Hippocampus
e168514	ENSG00000115966.16	ENSG00000115966	ATF2	0.0477988245896292	1.26536228057457	1.52936144750857	0.12703284989576	0.998591218466416	Exon	Hippocampus
e864124	ENSG00000103423.13	ENSG00000103423	DNAJA3	-0.077629864169574	-0.979065046384407	-1.52933272906202	0.127039964508258	0.998591218466416	Exon	Hippocampus
e864135	ENSG00000103423.13	ENSG00000103423	DNAJA3	-0.077629864169574	-0.979065046384407	-1.52933272906202	0.127039964508258	0.998591218466416	Exon	Hippocampus
e864154	ENSG00000103423.13	ENSG00000103423	DNAJA3	-0.077629864169574	-0.979065046384407	-1.52933272906202	0.127039964508258	0.998591218466416	Exon	Hippocampus
e864156	ENSG00000103423.13	ENSG00000103423	DNAJA3	-0.077629864169574	-0.979065046384407	-1.52933272906202	0.127039964508258	0.998591218466416	Exon	Hippocampus
e525341	ENSG00000080503.21	ENSG00000080503	SMARCA2	0.0579857755929888	1.41018970617548	1.52931273930124	0.127044916888941	0.998591218466416	Exon	Hippocampus
e940358	ENSG00000273611.4	ENSG00000273611	ZNHIT3	0.0593954253026037	0.115484531455357	1.52930421386627	0.127047029076136	0.998591218466416	Exon	Hippocampus
e940362	ENSG00000273611.4	ENSG00000273611	ZNHIT3	0.0593954253026037	0.115484531455357	1.52930421386627	0.127047029076136	0.998591218466416	Exon	Hippocampus
e262307	ENSG00000197584.11	ENSG00000197584	KCNMB2	0.123100232541576	-1.91686921145163	1.5293012408754	0.127047765644801	0.998591218466416	Exon	Hippocampus
e286632	ENSG00000124406.16	ENSG00000124406	ATP8A1	0.0632920995183293	2.49454839017361	1.52929097683202	0.12705030862233	0.998591218466416	Exon	Hippocampus
e1048575	ENSG00000269190.5	ENSG00000269190	FBXO17	-0.071876798494637	-1.2400259505002	-1.52928986487603	0.127050584118399	0.998591218466416	Exon	Hippocampus
e155612	ENSG00000144227.4	ENSG00000144227	NXPH2	0.146513355925761	-0.585659266051765	1.52926777732941	0.127056056583033	0.998591218466416	Exon	Hippocampus
e806260	ENSG00000142208.15	ENSG00000142208	AKT1	0.0601647967295682	0.178894882699573	1.52926011522495	0.127057955007822	0.998591218466416	Exon	Hippocampus
e300917	ENSG00000164035.9	ENSG00000164035	EMCN	-0.121660879238213	-2.24855699137438	-1.52925727748649	0.127058658114411	0.998591218466416	Exon	Hippocampus
e442928	ENSG00000196247.11	ENSG00000196247	ZNF107	-0.0925496226501619	-2.38621550004262	-1.52925301472495	0.12705971430475	0.998591218466416	Exon	Hippocampus
e1080452	ENSG00000125827.8	ENSG00000125827	TMX4	-0.0687656242915142	-0.436672432293145	-1.52925301052042	0.127059715346516	0.998591218466416	Exon	Hippocampus
e695585	ENSG00000170456.15	ENSG00000170456	DENND5B	0.102620202511305	-2.70991562064986	1.52924751522283	0.12706107693415	0.998591218466416	Exon	Hippocampus
e846414	ENSG00000176371.13	ENSG00000176371	ZSCAN2	0.0496793679412942	0.47351968824269	1.52923286240938	0.1270647075648	0.998591218466416	Exon	Hippocampus
e1160128	ENSG00000067177.14	ENSG00000067177	PHKA1	-0.110673731903637	-1.75307552649952	-1.52922007892094	0.127067875085853	0.998591218466416	Exon	Hippocampus
e404337	ENSG00000112159.11	ENSG00000112159	MDN1	-0.0578410334029556	-0.644303778827152	-1.52920375758773	0.127071919311585	0.998591218466416	Exon	Hippocampus
e509504	ENSG00000132554.19	ENSG00000132554	RGS22	-0.18268150300433	-3.30865314477708	-1.52918503225617	0.127076559342445	0.998591218466416	Exon	Hippocampus
e589194	ENSG00000151208.16	ENSG00000151208	DLG5	-0.0744761260212963	-1.302942936826	-1.52917811161661	0.127078274271146	0.998591218466416	Exon	Hippocampus
e942369	ENSG00000002834.17	ENSG00000002834	LASP1	-0.0574801565505581	0.784584487906617	-1.52914757753294	0.127085840807469	0.998591218466416	Exon	Hippocampus
e385005	ENSG00000168477.17	ENSG00000168477	TNXB	-0.136525113091278	-2.61959603539714	-1.52914137896046	0.127087376895366	0.998591218466416	Exon	Hippocampus
e351520	ENSG00000113648.16	ENSG00000113648	H2AFY	0.0304848796241157	2.76981595024821	1.52913801315748	0.127088210991748	0.998591218466416	Exon	Hippocampus
e252788	ENSG00000163864.15	ENSG00000163864	NMNAT3	-0.118784763464925	-2.91796965907839	-1.52913703346534	0.127088453774936	0.998591218466416	Exon	Hippocampus
e906828	ENSG00000140968.10	ENSG00000140968	IRF8	-0.155348232841264	-2.90727345136304	-1.52912031956211	0.127092595799999	0.998591218466416	Exon	Hippocampus
e792377	ENSG00000119723.16	ENSG00000119723	COQ6	0.0795205553853585	-1.7751865527802	1.5291106658443	0.127094988224066	0.998591218466416	Exon	Hippocampus
e66835	ENSG00000143390.17	ENSG00000143390	RFX5	0.0674695688423286	-1.1369072303901	1.52910577829543	0.127096199489954	0.998591218466416	Exon	Hippocampus
e683404	ENSG00000111642.14	ENSG00000111642	CHD4	-0.0524326015103345	0.719798706425399	-1.52909585443483	0.12709865891691	0.998591218466416	Exon	Hippocampus
e596379	ENSG00000224934.2	ENSG00000224934		0.115955056746516	-2.88946191115838	1.52909109222262	0.127099839147528	0.998591218466416	Exon	Hippocampus
e485875	ENSG00000078674.17	ENSG00000078674	PCM1	0.0422820059837363	2.88223553973815	1.52907260003353	0.127104422192847	0.998591218466416	Exon	Hippocampus
e435471	ENSG00000122507.20	ENSG00000122507	BBS9	0.118833840341021	-2.99762913829919	1.52906367978521	0.127106633004979	0.998591218466416	Exon	Hippocampus
e521920	ENSG00000178814.16	ENSG00000178814	OPLAH	-0.113566144590243	-2.78617442969215	-1.52903503275172	0.127113733146079	0.998591218466416	Exon	Hippocampus
e632373	ENSG00000149177.12	ENSG00000149177	PTPRJ	-0.0577122908419678	0.466397680883312	-1.52903086586181	0.127114765931755	0.998591218466416	Exon	Hippocampus
e80516	ENSG00000143157.11	ENSG00000143157	POGK	0.0503918490628201	-0.232337624653608	1.52902305743004	0.127116701310472	0.998591218466416	Exon	Hippocampus
e766575	ENSG00000129484.13	ENSG00000129484	PARP2	0.0744158188696282	-1.09460360371966	1.52900847589072	0.12712031551663	0.998591218466416	Exon	Hippocampus
e1161898	ENSG00000102271.13	ENSG00000102271	KLHL4	0.0862900809288669	0.709210728719937	1.52900404942037	0.127121412685295	0.998591218466416	Exon	Hippocampus
e709126	ENSG00000135486.17	ENSG00000135486	HNRNPA1	-0.0765718556222133	2.75434302210555	-1.52898908057959	0.127125122997218	0.998591218466416	Exon	Hippocampus
e655964	ENSG00000158555.14	ENSG00000158555	GDPD5	-0.101673226299189	-0.92510160129969	-1.52898762343619	0.127125484182445	0.998591218466416	Exon	Hippocampus
e683019	ENSG00000111640.14	ENSG00000111640	GAPDH	-0.0393170716401625	6.87992144847899	-1.52897120517493	0.12712955386714	0.998591218466416	Exon	Hippocampus
e947571	ENSG00000108788.11	ENSG00000108788	MLX	-0.0408185585715603	1.47406862080778	-1.52896991121191	0.127129874613195	0.998591218466416	Exon	Hippocampus
e47696	ENSG00000117174.10	ENSG00000117174	ZNHIT6	0.0635176220509081	1.133819492494	1.52894445822847	0.12713618399782	0.998591218466416	Exon	Hippocampus
e858762	ENSG00000183751.14	ENSG00000183751	TBL3	-0.0839883114693933	-0.201653938683025	-1.52893120941765	0.127139468261442	0.998591218466416	Exon	Hippocampus
e988500	ENSG00000017797.11	ENSG00000017797	RALBP1	0.0413048705022042	0.744972031947918	1.52892931244596	0.127139938509457	0.998591218466416	Exon	Hippocampus
e589508	ENSG00000230417.11	ENSG00000230417	LINC00856	-0.122989848608789	-3.03789511255546	-1.52892615409898	0.127140721447928	0.998591218466416	Exon	Hippocampus
e825782	ENSG00000081014.10	ENSG00000081014	AP4E1	0.088817910360043	-1.96369690737744	1.52889887675872	0.127147483521367	0.998591218466416	Exon	Hippocampus
e1043299	ENSG00000161265.14	ENSG00000161265	U2AF1L4	0.0599231300553757	-0.595307586587367	1.52889186982784	0.127149220590234	0.998591218466416	Exon	Hippocampus
e796093	ENSG00000140022.9	ENSG00000140022	STON2	-0.0729686351606524	3.74931970538165	-1.5288863474509	0.127150589640503	0.998591218466416	Exon	Hippocampus
e327882	ENSG00000083720.12	ENSG00000083720	OXCT1	0.0624259312189601	1.52909374659546	1.52888068807477	0.127151992666136	0.998591218466416	Exon	Hippocampus
e396419	ENSG00000170899.10	ENSG00000170899	GSTA4	0.0485987502992114	0.952384626596257	1.52887889755202	0.127152436560217	0.998591218466416	Exon	Hippocampus
e591230	ENSG00000198682.12	ENSG00000198682	PAPSS2	-0.130164099463574	-2.43891103593179	-1.52887519304669	0.127153354959534	0.998591218466416	Exon	Hippocampus
e338934	ENSG00000145687.16	ENSG00000145687	SSBP2	0.0498450000902772	2.17123710708132	1.5288659722452	0.127155640949276	0.998591218466416	Exon	Hippocampus
e664436	ENSG00000166266.13	ENSG00000166266	CUL5	0.0509682245674159	3.70129808544055	1.52886326218939	0.1271563128232	0.998591218466416	Exon	Hippocampus
e555698	ENSG00000167114.12	ENSG00000167114	SLC27A4	0.0911507251641134	-2.25724410305995	1.52885900127434	0.127157369189972	0.998591218466416	Exon	Hippocampus
e792653	ENSG00000119711.12	ENSG00000119711	ALDH6A1	-0.0534174555415518	2.27494378382052	-1.52885591835294	0.127158133512638	0.998591218466416	Exon	Hippocampus
e26295	ENSG00000116885.18	ENSG00000116885	OSCP1	0.0688793502335096	0.16180998870765	1.52885210313954	0.127159079391244	0.998591218466416	Exon	Hippocampus
e985677	ENSG00000079134.11	ENSG00000079134	THOC1	0.0614087639954241	-0.5430133815053	1.52884493898217	0.127160855564462	0.998591218466416	Exon	Hippocampus
e824537	ENSG00000185634.11	ENSG00000185634	SHC4	0.145193816478881	-3.07376769835752	1.52883804661176	0.12716256437321	0.998591218466416	Exon	Hippocampus
e525456	ENSG00000147852.15	ENSG00000147852	VLDLR	0.0637595758712532	-0.46847475888448	1.52882876435623	0.127164865728757	0.998591218466416	Exon	Hippocampus
e336530	ENSG00000122008.15	ENSG00000122008	POLK	0.0510681817909525	0.0456930749707093	1.52882671016837	0.127165375029263	0.998591218466416	Exon	Hippocampus
e128109	ENSG00000119866.20	ENSG00000119866	BCL11A	-0.153372514760284	-3.01490022351467	-1.52882021808299	0.127166984640516	0.998591218466416	Exon	Hippocampus
e491667	ENSG00000012232.8	ENSG00000012232	EXTL3	0.0725355237090411	-0.826127811392247	1.52881887120248	0.127167318580514	0.998591218466416	Exon	Hippocampus
e1172245	ENSG00000102081.13	ENSG00000102081	FMR1	0.0577205727325451	-0.168285378367812	1.52878689955739	0.12717524569945	0.998591218466416	Exon	Hippocampus
e1010453	ENSG00000005206.16	ENSG00000005206	SPPL2B	-0.0611564302313046	-0.524109972014026	-1.52878306412336	0.127176196691205	0.998591218466416	Exon	Hippocampus
e347934	ENSG00000164241.13	ENSG00000164241	C5orf63	0.12262988883735	-2.57377217280677	1.52875848918038	0.127182290153824	0.998591218466416	Exon	Hippocampus
e1078431	ENSG00000101365.20	ENSG00000101365	IDH3B	0.0572863911076981	-0.196320121461346	1.52874071359482	0.127186697828748	0.998591218466416	Exon	Hippocampus
e662200	ENSG00000184384.13	ENSG00000184384	MAML2	-0.0697694722602514	1.78327952390938	-1.52873838909278	0.127187274226424	0.998591218466416	Exon	Hippocampus
e101663	ENSG00000143761.14	ENSG00000143761	ARF1	-0.0880100198201704	-1.95581353236796	-1.52873736809177	0.127187527400694	0.998591218466416	Exon	Hippocampus
e4132	ENSG00000157916.19	ENSG00000157916	RER1	-0.0431100115223954	0.12017401042267	-1.52870017878529	0.127196749379374	0.998591218466416	Exon	Hippocampus
e308359	ENSG00000254535.3	ENSG00000254535	PABPC4L	-0.146869152543922	-2.25877208302364	-1.52869511987201	0.127198003898374	0.998591218466416	Exon	Hippocampus
e334370	ENSG00000179978.11	ENSG00000179978		0.122493178036706	-0.30354686928241	1.52869109670482	0.127199001577975	0.998591218466416	Exon	Hippocampus
e1013521	ENSG00000142002.16	ENSG00000142002	DPP9	-0.105055847783288	-2.80549811303141	-1.5286810981372	0.127201481085541	0.998591218466416	Exon	Hippocampus
e302776	ENSG00000145348.16	ENSG00000145348	TBCK	0.048563960095543	0.985928641509536	1.52866340885388	0.127205867877569	0.998591218466416	Exon	Hippocampus
e629415	ENSG00000149091.15	ENSG00000149091	DGKZ	-0.11976632961178	0.49541859910229	-1.52864419124031	0.127210633816473	0.998591218466416	Exon	Hippocampus
e944537	ENSG00000126368.5	ENSG00000126368	NR1D1	-0.106234171529412	-0.942790178744177	-1.52862382365214	0.127215685099605	0.998591218466416	Exon	Hippocampus
e1078434	ENSG00000101365.20	ENSG00000101365	IDH3B	0.0649392056697484	-0.289369440737724	1.52860636037791	0.12722001622037	0.998591218466416	Exon	Hippocampus
e1113735	ENSG00000160218.12	ENSG00000160218	TRAPPC10	0.0976344469685537	-2.47851168885368	1.52860177929612	0.127221152407736	0.998591218466416	Exon	Hippocampus
e1113765	ENSG00000160218.12	ENSG00000160218	TRAPPC10	0.0976344469685537	-2.47851168885368	1.52860177929612	0.127221152407736	0.998591218466416	Exon	Hippocampus
e537835	ENSG00000135048.13	ENSG00000135048	TMEM2	-0.101994237168433	2.76851879441416	-1.52857455793795	0.127227903937993	0.998591218466416	Exon	Hippocampus
e198912	ENSG00000115694.14	ENSG00000115694	STK25	0.0544355639414663	0.529352052425626	1.5285562553782	0.12723244355608	0.998591218466416	Exon	Hippocampus
e344374	ENSG00000134986.13	ENSG00000134986	NREP	0.0798982069496959	-0.219979616729495	1.52853609377283	0.127237444423206	0.998591218466416	Exon	Hippocampus
e747594	ENSG00000196387.9	ENSG00000196387	ZNF140	-0.0972492274667567	-2.45156210926959	-1.52853406757782	0.127237947007352	0.998591218466416	Exon	Hippocampus
e840080	ENSG00000140474.12	ENSG00000140474	ULK3	0.0642747512989044	0.486795406166845	1.52851399890624	0.127242924991125	0.998591218466416	Exon	Hippocampus
e331752	ENSG00000068796.16	ENSG00000068796	KIF2A	0.053924906850008	0.742321046369799	1.52851006993485	0.127243899580457	0.998591218466416	Exon	Hippocampus
e1070846	ENSG00000105619.13	ENSG00000105619	TFPT	0.091661727452202	-0.24900065370964	1.52850700773451	0.127244659169514	0.998591218466416	Exon	Hippocampus
e91336	ENSG00000077157.21	ENSG00000077157	PPP1R12B	0.048755982955551	1.01590927844916	1.52849602351881	0.127247383870177	0.998591218466416	Exon	Hippocampus
e441539	ENSG00000106078.17	ENSG00000106078	COBL	0.0700359038209707	1.91108109123001	1.52845544826728	0.127257449200141	0.998591218466416	Exon	Hippocampus
e677325	ENSG00000182667.14	ENSG00000182667	NTM	0.0666468737623476	0.766895897091687	1.52844571116216	0.127259864734912	0.998591218466416	Exon	Hippocampus
e767077	ENSG00000165782.10	ENSG00000165782	TMEM55B	0.0536039753295475	-0.516819877557123	1.52843691477346	0.127262046932017	0.998591218466416	Exon	Hippocampus
e1055664	ENSG00000167380.16	ENSG00000167380	ZNF226	0.0596461996891167	-0.49593770303612	1.52843333919583	0.1272629339652	0.998591218466416	Exon	Hippocampus
e938809	ENSG00000005156.11	ENSG00000005156	LIG3	-0.0546640414322846	-0.941270845945139	-1.528429029973	0.127264003008297	0.998591218466416	Exon	Hippocampus
e1041379	ENSG00000266964.5	ENSG00000266964	FXYD1	-0.0814336785214347	0.896837489115269	-1.52842510324738	0.127264977166613	0.998591218466416	Exon	Hippocampus
e972210	ENSG00000167861.15	ENSG00000167861	HID1	0.0689891800087974	-0.594830486349652	1.52836158160183	0.127280736688259	0.998591218466416	Exon	Hippocampus
e642229	ENSG00000168067.11	ENSG00000168067	MAP4K2	0.0801180899260775	-1.40169204175098	1.52835774488128	0.127281688615452	0.998591218466416	Exon	Hippocampus
e23607	ENSG00000116478.11	ENSG00000116478	HDAC1	-0.0866239226071066	-1.68449624456588	-1.52834516516602	0.127284809802566	0.998591218466416	Exon	Hippocampus
e908540	ENSG00000176715.15	ENSG00000176715	ACSF3	0.0671725484717683	-1.23424013933681	1.52832944744512	0.127288709652753	0.998591218466416	Exon	Hippocampus
e29102	ENSG00000084070.11	ENSG00000084070	SMAP2	0.0580844336090327	3.72269965296276	1.52832369232754	0.127290137624626	0.998591218466416	Exon	Hippocampus
e314484	ENSG00000109466.13	ENSG00000109466	KLHL2	-0.122361698302065	-2.06022252182282	-1.52825954580685	0.127306054641321	0.998591218466416	Exon	Hippocampus
e521302	ENSG00000185189.16	ENSG00000185189	NRBP2	0.0755213926356891	0.146178906073321	1.52824718802973	0.127309121220778	0.998591218466416	Exon	Hippocampus
e585175	ENSG00000180817.11	ENSG00000180817	PPA1	-0.127530170198075	-2.6464270384188	-1.52824564674134	0.127309503695173	0.998591218466416	Exon	Hippocampus
e713599	ENSG00000076108.11	ENSG00000076108	BAZ2A	-0.0590246093811298	0.101664621575907	-1.52824512809406	0.127309632398938	0.998591218466416	Exon	Hippocampus
e1069213	ENSG00000167554.14	ENSG00000167554	ZNF610	0.0765432622472062	-1.91858963033479	1.52824197582723	0.127310414644893	0.998591218466416	Exon	Hippocampus
e897078	ENSG00000124067.16	ENSG00000124067	SLC12A4	0.152627772226594	-1.80142890667443	1.52823093218153	0.12731315519353	0.998591218466416	Exon	Hippocampus
e777992	ENSG00000174373.16	ENSG00000174373	RALGAPA1	0.0460756243099202	0.518943075335995	1.52822912752503	0.127313603034526	0.998591218466416	Exon	Hippocampus
e1032155	ENSG00000160111.12	ENSG00000160111	CPAMD8	0.167005332855457	-1.891041194984	1.52821423232397	0.127317299453482	0.998591218466416	Exon	Hippocampus
e557824	ENSG00000136819.15	ENSG00000136819	C9orf78	-0.0426656979939233	0.53169172466622	-1.52818693440725	0.127324073969509	0.998591218466416	Exon	Hippocampus
e394763	ENSG00000096401.7	ENSG00000096401	CDC5L	0.0452592904478469	0.443313613854528	1.5281841436861	0.127324766557829	0.998591218466416	Exon	Hippocampus
e732071	ENSG00000110851.11	ENSG00000110851	PRDM4	-0.0516696274504478	-0.361694534913008	-1.52818103342101	0.127325538452558	0.998591218466416	Exon	Hippocampus
e609022	ENSG00000174915.11	ENSG00000174915	PTDSS2	-0.112622146185376	-2.85350803080369	-1.52816588313318	0.127329298450366	0.998591218466416	Exon	Hippocampus
e438528	ENSG00000106636.7	ENSG00000106636	YKT6	-0.0482324531613639	0.841900270921589	-1.52815430214291	0.127332172678546	0.998591218466416	Exon	Hippocampus
e1123323	ENSG00000133460.19	ENSG00000133460	SLC2A11	0.0785138758044011	-1.89414726170278	1.52814410422911	0.127334703689843	0.998591218466416	Exon	Hippocampus
e606530	ENSG00000150760.12	ENSG00000150760	DOCK1	0.0823568866897815	-0.794841168756614	1.52814386840402	0.12733476221953	0.998591218466416	Exon	Hippocampus
e551639	ENSG00000119522.16	ENSG00000119522	DENND1A	-0.0560096969785902	-0.872846303383809	-1.52809517401117	0.127346848184475	0.998591218466416	Exon	Hippocampus
e637911	ENSG00000149480.6	ENSG00000149480	MTA2	-0.0617253298488855	-0.792685241126516	-1.52809356337943	0.127347247959133	0.998591218466416	Exon	Hippocampus
e789628	ENSG00000100626.16	ENSG00000100626	GALNT16	-0.116489592569715	-0.453107669830958	-1.52808318717211	0.127349823459472	0.998591218466416	Exon	Hippocampus
e789650	ENSG00000100626.16	ENSG00000100626	GALNT16	-0.116489592569715	-0.453107669830958	-1.52808318717211	0.127349823459472	0.998591218466416	Exon	Hippocampus
e287620	ENSG00000075539.13	ENSG00000075539	FRYL	0.0760781871901446	1.19153074407853	1.52808022413275	0.1273505589292	0.998591218466416	Exon	Hippocampus
e705344	ENSG00000050438.16	ENSG00000050438	SLC4A8	0.073643973781402	0.110924825849678	1.52807146740805	0.127352732495798	0.998591218466416	Exon	Hippocampus
e137040	ENSG00000176204.13	ENSG00000176204	LRRTM4	0.115902114341711	-0.988963387753891	1.52806322551431	0.127354778299156	0.998591218466416	Exon	Hippocampus
e12357	ENSG00000058453.16	ENSG00000058453	CROCC	0.0732072094877387	-0.566141657051895	1.52805000631511	0.12735805962318	0.998591218466416	Exon	Hippocampus
e1035511	ENSG00000221983.7	ENSG00000221983	UBA52	-0.105477202124622	-2.66008513124972	-1.52804248906492	0.127359925615412	0.998591218466416	Exon	Hippocampus
e305436	ENSG00000174607.10	ENSG00000174607	UGT8	0.13967103174681	4.40333579845725	1.52803722075498	0.127361233370357	0.998591218466416	Exon	Hippocampus
e921164	ENSG00000141510.16	ENSG00000141510	TP53	-0.0814460432139008	0.0028394975642095	-1.52802836203049	0.127363432399173	0.998591218466416	Exon	Hippocampus
e608281	ENSG00000177963.13	ENSG00000177963	RIC8A	0.0343004391511911	2.27690649039906	1.52802229752283	0.127364937827928	0.998591218466416	Exon	Hippocampus
e508481	ENSG00000156469.8	ENSG00000156469	MTERF3	0.0617059239347892	-0.817862461376844	1.52800330419944	0.127369652743342	0.998591218466416	Exon	Hippocampus
e225286	ENSG00000088538.12	ENSG00000088538	DOCK3	0.0587047025243576	1.35392202447421	1.52798441209334	0.127374342667763	0.998591218466416	Exon	Hippocampus
e666426	ENSG00000197580.11	ENSG00000197580	BCO2	-0.0850271878877757	-1.63356810125	-1.52797801587768	0.127375930545015	0.998591218466416	Exon	Hippocampus
e440106	ENSG00000146674.14	ENSG00000146674	IGFBP3	-0.12539741504942	-0.994957584423892	-1.52796874777213	0.127378231403871	0.998591218466416	Exon	Hippocampus
e787160	ENSG00000100714.15	ENSG00000100714	MTHFD1	-0.0618396868446616	-0.293369748482084	-1.52795494774445	0.127381657397818	0.998591218466416	Exon	Hippocampus
e309133	ENSG00000109436.7	ENSG00000109436	TBC1D9	0.0662565601446578	0.650207725633907	1.52792892377654	0.127388118302203	0.998591218466416	Exon	Hippocampus
e210745	ENSG00000163539.16	ENSG00000163539	CLASP2	0.0419600803102822	2.53919746963252	1.52791187825819	0.127392350288475	0.998591218466416	Exon	Hippocampus
e842731	ENSG00000167202.11	ENSG00000167202	TBC1D2B	-0.0615956870047388	-0.168612110693699	-1.52790662944591	0.127393653462601	0.998591218466416	Exon	Hippocampus
e462656	ENSG00000091127.13	ENSG00000091127	PUS7	-0.0663580287573647	-1.33981936085549	-1.52790050739595	0.127395173457169	0.998591218466416	Exon	Hippocampus
e1056776	ENSG00000104859.14	ENSG00000104859	CLASRP	0.0734467366941304	0.0970567217720221	1.52783359291022	0.127411788040572	0.998591218466416	Exon	Hippocampus
e97669	ENSG00000143499.13	ENSG00000143499	SMYD2	0.0908090114058871	0.677496425118798	1.52782939819629	0.12741282962665	0.998591218466416	Exon	Hippocampus
e732670	ENSG00000110887.7	ENSG00000110887	DAO	0.278812767773269	-3.42896264800627	1.52782590632344	0.127413696695894	0.998591218466416	Exon	Hippocampus
e1176476	ENSG00000280195.1	ENSG00000280195		0.0756926536521245	-1.01817282192089	1.52782333568469	0.127414335015836	0.998591218466416	Exon	Hippocampus
e1117510	ENSG00000099968.17	ENSG00000099968	BCL2L13	0.0567202745629113	-0.508747041203335	1.52780723392066	0.127418333330722	0.998591218466416	Exon	Hippocampus
e833156	ENSG00000074696.12	ENSG00000074696	HACD3	-0.0585657052972922	1.54389563277206	-1.52778696482968	0.12742336659612	0.998591218466416	Exon	Hippocampus
e333351	ENSG00000145675.14	ENSG00000145675	PIK3R1	0.0656358459473959	1.95410470416168	1.5277834873538	0.127424230146213	0.998591218466416	Exon	Hippocampus
e693314	ENSG00000256894.1	ENSG00000256894		0.11008289427189	-2.71251034412365	1.52778119001397	0.127424800639527	0.998591218466416	Exon	Hippocampus
e460405	ENSG00000128563.13	ENSG00000128563	PRKRIP1	0.0574966305560737	-0.404075800591056	1.52777778683362	0.12742564574744	0.998591218466416	Exon	Hippocampus
e150733	ENSG00000088179.8	ENSG00000088179	PTPN4	0.0595567230754455	0.748540082750703	1.52777217880632	0.127427038392038	0.998591218466416	Exon	Hippocampus
e262316	ENSG00000197584.11	ENSG00000197584	KCNMB2	0.122971647529908	-1.91699332501412	1.5277653622168	0.127428731175589	0.998591218466416	Exon	Hippocampus
e308812	ENSG00000273247.5	ENSG00000273247		0.0530217465418924	1.32246135177779	1.52776284758632	0.127429355645544	0.998591218466416	Exon	Hippocampus
e596647	ENSG00000213341.10	ENSG00000213341	CHUK	-0.0618562923690242	-0.775875243728448	-1.52774073056431	0.127434848172088	0.998591218466416	Exon	Hippocampus
e309627	ENSG00000109458.8	ENSG00000109458	GAB1	0.107554391334316	-0.766975833560825	1.52772988113012	0.127437542580969	0.998591218466416	Exon	Hippocampus
e317615	ENSG00000164306.10	ENSG00000164306	PRIMPOL	-0.0913730444740699	-2.26253058375636	-1.52772203359626	0.127439491508945	0.998591218466416	Exon	Hippocampus
e457924	ENSG00000078487.17	ENSG00000078487	ZCWPW1	0.101111853876286	-2.72549961127636	1.5277216717664	0.127439581369627	0.998591218466416	Exon	Hippocampus
e677253	ENSG00000182667.14	ENSG00000182667	NTM	0.0666173156403871	0.767440595002973	1.52770703146655	0.127443217339163	0.998591218466416	Exon	Hippocampus
e840222	ENSG00000178802.17	ENSG00000178802	MPI	0.0411846577002699	0.460362619825528	1.52770327794459	0.127444149552485	0.998591218466416	Exon	Hippocampus
e284717	ENSG00000109790.16	ENSG00000109790	KLHL5	0.07927976183652	-0.658056971223425	1.52769993354281	0.127444980162448	0.998591218466416	Exon	Hippocampus
e509393	ENSG00000132549.18	ENSG00000132549	VPS13B	0.0569605569905635	-0.864009810846409	1.5276825704328	0.127449292503016	0.998591218466416	Exon	Hippocampus
e1077898	ENSG00000088833.17	ENSG00000088833	NSFL1C	-0.0846048395145383	-1.50484763244867	-1.52766952255529	0.127452533177859	0.998591218466416	Exon	Hippocampus
e344078	ENSG00000164209.16	ENSG00000164209	SLC25A46	0.0508322676626871	2.88878507228515	1.52764255982744	0.12745923005976	0.998591218466416	Exon	Hippocampus
e8275	ENSG00000054523.17	ENSG00000054523	KIF1B	-0.0439003238078984	4.18959716358438	-1.52761380288342	0.127466372883953	0.998591218466416	Exon	Hippocampus
e886636	ENSG00000083799.17	ENSG00000083799	CYLD	0.0508440263810555	3.43532820438006	1.52759603519951	0.127470786285327	0.998591218466416	Exon	Hippocampus
e81608	ENSG00000117475.13	ENSG00000117475	BLZF1	0.0560006910850874	-0.735693600902295	1.52758566642224	0.127473361891466	0.998591218466416	Exon	Hippocampus
e668931	ENSG00000186318.16	ENSG00000186318	BACE1	0.0608682822983338	1.02517796004947	1.52753085389384	0.127486978008809	0.998591218466416	Exon	Hippocampus
e855959	ENSG00000103253.17	ENSG00000103253	HAGHL	0.0848230280886525	-0.669593573692876	1.52752492973993	0.127488449710729	0.998591218466416	Exon	Hippocampus
e776347	ENSG00000092148.12	ENSG00000092148	HECTD1	0.0543279798176009	0.947687611824733	1.5275194619677	0.127489808048271	0.998591218466416	Exon	Hippocampus
e782246	ENSG00000073712.14	ENSG00000073712	FERMT2	-0.144225475070122	-2.42408624748765	-1.52750054457571	0.127494507710125	0.998591218466416	Exon	Hippocampus
e662699	ENSG00000110318.13	ENSG00000110318	CEP126	0.0777452221890172	-1.04533376905086	1.52749691588801	0.127495409203195	0.998591218466416	Exon	Hippocampus
e882115	ENSG00000156860.15	ENSG00000156860	FBRS	-0.0825010848840333	-2.05197255885264	-1.52749198320719	0.127496634661794	0.998591218466416	Exon	Hippocampus
e83195	ENSG00000183831.6	ENSG00000183831	ANKRD45	-0.100879105441729	-1.19431481931485	-1.527486237634	0.127498062084232	0.998591218466416	Exon	Hippocampus
e117629	ENSG00000138002.14	ENSG00000138002	IFT172	0.0636991301414492	-0.749919673720759	1.52745648603046	0.12750545373208	0.998591218466416	Exon	Hippocampus
e289810	ENSG00000128050.8	ENSG00000128050	PAICS	-0.0540457434218805	0.0866551356311892	-1.52745082851015	0.127506859354625	0.998591218466416	Exon	Hippocampus
e882856	ENSG00000103496.14	ENSG00000103496	STX4	0.0596626633221435	0.654246962732961	1.52744817319748	0.127507519076686	0.998591218466416	Exon	Hippocampus
e738092	ENSG00000088992.17	ENSG00000088992	TESC	0.10664756177165	0.0009873424479069	1.52743897320877	0.127509804867864	0.998591218466416	Exon	Hippocampus
e78332	ENSG00000143224.17	ENSG00000143224	PPOX	0.0840595544962138	-2.30794896872121	1.5274181767783	0.127514971980987	0.998591218466416	Exon	Hippocampus
e542024	ENSG00000196305.17	ENSG00000196305	IARS	-0.0611204600395837	-0.165436172480751	-1.52739778741179	0.127520038113144	0.998591218466416	Exon	Hippocampus
e579287	ENSG00000170324.20	ENSG00000170324	FRMPD2	0.178767906494277	-1.95541112422516	1.5273845203711	0.127523334650232	0.998591218466416	Exon	Hippocampus
e678959	ENSG00000002016.17	ENSG00000002016	RAD52	0.0935556474360857	-2.25626815623468	1.52736670520157	0.127527761391471	0.998591218466416	Exon	Hippocampus
e902951	ENSG00000103091.14	ENSG00000103091	WDR59	-0.0784203226523768	-0.568261746767973	-1.52736517147807	0.127528142499099	0.998591218466416	Exon	Hippocampus
e101852	ENSG00000143774.16	ENSG00000143774	GUK1	-0.0489023809970068	2.15359312124604	-1.52733290827902	0.127536159633563	0.998591218466416	Exon	Hippocampus
e451301	ENSG00000006634.7	ENSG00000006634	DBF4	0.0927600389508363	-2.00535608976451	1.52731939205406	0.127539518419143	0.998591218466416	Exon	Hippocampus
e239586	ENSG00000177707.10	ENSG00000177707	NECTIN3	0.067898519550468	-0.825295356053362	1.52731862744635	0.12753970842643	0.998591218466416	Exon	Hippocampus
e939257	ENSG00000172716.16	ENSG00000172716	SLFN11	-0.114775402284005	-1.2635744181082	-1.52731661964816	0.1275402073713	0.998591218466416	Exon	Hippocampus
e1162334	ENSG00000102362.15	ENSG00000102362	SYTL4	-0.146406329481413	-1.89910987225544	-1.52729454379079	0.127545693399583	0.998591218466416	Exon	Hippocampus
e163874	ENSG00000123607.14	ENSG00000123607	TTC21B	0.0480196481681104	0.110900287153384	1.52728565010967	0.127547903603022	0.998591218466416	Exon	Hippocampus
e875380	ENSG00000260751.2	ENSG00000260751		-0.0716244123766226	-1.50876401742477	-1.52728516568282	0.12754802399069	0.998591218466416	Exon	Hippocampus
e1070835	ENSG00000105619.13	ENSG00000105619	TFPT	0.0558425831642284	-0.313887624254007	1.5272829930936	0.12754856391427	0.998591218466416	Exon	Hippocampus
e767571	ENSG00000165795.22	ENSG00000165795	NDRG2	-0.0750575256449791	0.689344818035704	-1.5272547021327	0.127555594838844	0.998591218466416	Exon	Hippocampus
e1043944	ENSG00000167604.13	ENSG00000167604	NFKBID	-0.131172077997482	-2.23557369390986	-1.52721822716592	0.127564660115183	0.998591218466416	Exon	Hippocampus
e651536	ENSG00000172890.11	ENSG00000172890	NADSYN1	0.0757979229703888	-1.67927076241836	1.52720349742979	0.127568321100855	0.998591218466416	Exon	Hippocampus
e1045838	ENSG00000120784.15	ENSG00000120784	ZFP30	0.0516530409001008	2.87806252669585	1.52716685259444	0.127577429306196	0.998591218466416	Exon	Hippocampus
e459673	ENSG00000128564.6	ENSG00000128564	VGF	-0.138606889768263	1.06297085790368	-1.52716416845544	0.127578096478541	0.998591218466416	Exon	Hippocampus
e595829	ENSG00000249967.1	ENSG00000249967		-0.0518385411232942	0.723555739153738	-1.5271506321929	0.127581461107375	0.998591218466416	Exon	Hippocampus
e645504	ENSG00000172500.12	ENSG00000172500	FIBP	0.0501808407475757	0.457429933714094	1.5271497077375	0.127581690896324	0.998591218466416	Exon	Hippocampus
e719263	ENSG00000127314.17	ENSG00000127314	RAP1B	-0.0619687695197683	0.174960143114725	-1.52714897008339	0.127581874252899	0.998591218466416	Exon	Hippocampus
e605662	ENSG00000249456.1	ENSG00000249456		0.0435746680840959	1.5672854538269	1.52714464888209	0.127582948365695	0.998591218466416	Exon	Hippocampus
e843097	ENSG00000140403.12	ENSG00000140403	DNAJA4	-0.111543772520257	0.471809551636279	-1.52714419442547	0.127583061329524	0.998591218466416	Exon	Hippocampus
e917172	ENSG00000129197.14	ENSG00000129197	RPAIN	0.0532934888284122	-0.182358609342575	1.52714194279411	0.127583621016438	0.998591218466416	Exon	Hippocampus
e700764	ENSG00000152556.15	ENSG00000152556	PFKM	0.0511916749097446	1.21163631840935	1.52712697682382	0.127587341149144	0.998591218466416	Exon	Hippocampus
e772994	ENSG00000092098.16	ENSG00000092098	RNF31	-0.0743977530212123	-1.42561217130581	-1.5270841402162	0.127597989631681	0.998591218466416	Exon	Hippocampus
e976431	ENSG00000129667.12	ENSG00000129667	RHBDF2	-0.151243959260019	-3.21702376416338	-1.52707782990803	0.127599558330104	0.998591218466416	Exon	Hippocampus
e898473	ENSG00000039068.18	ENSG00000039068	CDH1	-0.183602609639798	-2.95608951947034	-1.52706545464654	0.12760263477719	0.998591218466416	Exon	Hippocampus
e243163	ENSG00000180353.10	ENSG00000180353	HCLS1	-0.148800950733561	-2.96763221492423	-1.52703478366367	0.127610259726864	0.998591218466416	Exon	Hippocampus
e738077	ENSG00000088992.17	ENSG00000088992	TESC	0.10663403616682	0.0014216066817865	1.52699985412106	0.127618943807778	0.998591218466416	Exon	Hippocampus
e456923	ENSG00000221838.9	ENSG00000221838	AP4M1	-0.093436520561946	-2.95757021165709	-1.52699319174679	0.12762060024023	0.998591218466416	Exon	Hippocampus
e711830	ENSG00000139641.12	ENSG00000139641	ESYT1	0.0929493240535052	-0.765775927011862	1.52697757610794	0.127624482743419	0.998591218466416	Exon	Hippocampus
e259100	ENSG00000213186.7	ENSG00000213186	TRIM59	0.159089393392454	-1.95455200633772	1.52695220685373	0.127630790476479	0.998591218466416	Exon	Hippocampus
e452255	ENSG00000127914.16	ENSG00000127914	AKAP9	0.0501060944562487	1.09680566130876	1.52693324497271	0.127635505259045	0.998591218466416	Exon	Hippocampus
e178730	ENSG00000155749.12	ENSG00000155749	ALS2CR12	-0.0846585624543629	-1.32548576071845	-1.52692900464947	0.127636559614092	0.998591218466416	Exon	Hippocampus
e937919	ENSG00000126858.16	ENSG00000126858	RHOT1	0.055345681669826	0.425063908521043	1.52690819919458	0.127641732982513	0.998591218466416	Exon	Hippocampus
e673227	ENSG00000137642.12	ENSG00000137642	SORL1	0.0626118256364683	6.077857154143	1.52690317417132	0.127642982501335	0.998591218466416	Exon	Hippocampus
e22418	ENSG00000084636.17	ENSG00000084636	COL16A1	0.106779152323153	-0.546995493717808	1.52690225452068	0.127643211182062	0.998591218466416	Exon	Hippocampus
e125885	ENSG00000179915.22	ENSG00000179915	NRXN1	0.10922623586067	-0.295194854137111	1.526902003255	0.127643273661952	0.998591218466416	Exon	Hippocampus
e754012	ENSG00000172766.18	ENSG00000172766	NAA16	-0.0845413127492617	-0.592432193263507	-1.52689967427563	0.127643852788628	0.998591218466416	Exon	Hippocampus
e162244	ENSG00000251621.1	ENSG00000251621		0.160952897999383	-1.95136503731704	1.52689892329145	0.127644039529652	0.998591218466416	Exon	Hippocampus
e1014327	ENSG00000174917.8	ENSG00000174917	C19orf70	0.0585243127005297	-0.218096840268523	1.52689453795154	0.127645130000111	0.998591218466416	Exon	Hippocampus
e900738	ENSG00000157423.17	ENSG00000157423	HYDIN	-0.170585949200059	-3.10787187411613	-1.52689367701697	0.127645344083277	0.998591218466416	Exon	Hippocampus
e833143	ENSG00000074603.18	ENSG00000074603	DPP8	-0.112006449803549	-1.87093542295872	-1.52689256749714	0.127645619980989	0.998591218466416	Exon	Hippocampus
e153477	ENSG00000072135.12	ENSG00000072135	PTPN18	-0.0963479136312937	-2.47964963432198	-1.52685835093096	0.127654128640044	0.998591218466416	Exon	Hippocampus
e461725	ENSG00000161057.10	ENSG00000161057	PSMC2	0.0448555057251787	0.693396615932508	1.52684070347155	0.127658517220087	0.998591218466416	Exon	Hippocampus
e772838	ENSG00000100911.14	ENSG00000100911	PSME2	-0.0720044128980721	-0.310002105325225	-1.5268289538754	0.127661439181549	0.998591218466416	Exon	Hippocampus
e544790	ENSG00000136842.13	ENSG00000136842	TMOD1	-0.0788588514003575	-0.504473716626652	-1.52682599607867	0.127662174752765	0.998591218466416	Exon	Hippocampus
e499453	ENSG00000170791.17	ENSG00000170791	CHCHD7	0.0463131175389565	2.47247264288443	1.52682458005438	0.127662526903461	0.998591218466416	Exon	Hippocampus
e725109	ENSG00000070961.15	ENSG00000070961	ATP2B1	0.0958365796035741	2.19699288763271	1.52682021208638	0.127663613177015	0.998591218466416	Exon	Hippocampus
e575144	ENSG00000165322.17	ENSG00000165322	ARHGAP12	0.0628427739908187	-0.0055877954177472	1.5268125146304	0.12766552748124	0.998591218466416	Exon	Hippocampus
e446352	ENSG00000106665.15	ENSG00000106665	CLIP2	0.0551294976850856	0.486458991274764	1.52680818134397	0.127666605149557	0.998591218466416	Exon	Hippocampus
e436829	ENSG00000006715.15	ENSG00000006715	VPS41	0.0523201350034864	1.23335431730625	1.52678838048516	0.127671529622075	0.998591218466416	Exon	Hippocampus
e654791	ENSG00000168014.16	ENSG00000168014	C2CD3	0.0518884657679254	-0.306168993071652	1.52678770806124	0.127671696856472	0.998591218466416	Exon	Hippocampus
e526781	ENSG00000153707.16	ENSG00000153707	PTPRD	0.0831101957049151	0.0249140275984645	1.52677302850324	0.127675347761244	0.998591218466416	Exon	Hippocampus
e72856	ENSG00000132676.15	ENSG00000132676	DAP3	0.0475392759534326	0.721431710647673	1.52676243259305	0.127677983086014	0.998591218466416	Exon	Hippocampus
e415487	ENSG00000112379.8	ENSG00000112379	ARFGEF3	-0.0583832768843475	1.33895610992229	-1.52676089120626	0.127678366450182	0.998591218466416	Exon	Hippocampus
e210292	ENSG00000170266.15	ENSG00000170266	GLB1	0.0494755826913923	0.218347795269324	1.52675127610652	0.12768075787848	0.998591218466416	Exon	Hippocampus
e849271	ENSG00000185033.14	ENSG00000185033	SEMA4B	-0.0696245374916471	-0.264459790749391	-1.52674231273199	0.127682987243854	0.998591218466416	Exon	Hippocampus
e86147	ENSG00000135821.17	ENSG00000135821	GLUL	-0.0684095147315845	4.91522275228932	-1.52673412243412	0.127685024356622	0.998591218466416	Exon	Hippocampus
e946008	ENSG00000141756.18	ENSG00000141756	FKBP10	-0.0890310850815037	-1.91336761048066	-1.52672510719754	0.127687266679696	0.998591218466416	Exon	Hippocampus
e1145887	ENSG00000102054.17	ENSG00000102054	RBBP7	0.0545515085944027	2.22368393346431	1.52669636600685	0.127694415564289	0.998591218466416	Exon	Hippocampus
e347713	ENSG00000164904.16	ENSG00000164904	ALDH7A1	-0.0641112065587136	1.84812465067142	-1.52669614842041	0.127694469686423	0.998591218466416	Exon	Hippocampus
e192151	ENSG00000144524.17	ENSG00000144524	COPS7B	0.0456429053751615	-0.101001160552491	1.52668087484199	0.127698268858918	0.998591218466416	Exon	Hippocampus
e889960	ENSG00000159579.13	ENSG00000159579	RSPRY1	0.0709267623226665	-1.33499041927848	1.52667545539913	0.127699616920369	0.998591218466416	Exon	Hippocampus
e826250	ENSG00000104093.13	ENSG00000104093	DMXL2	0.0624041295406739	1.63244434348347	1.52663707821662	0.127709163385773	0.998591218466416	Exon	Hippocampus
e1102331	ENSG00000198276.14	ENSG00000198276	UCKL1	0.0899730266165294	-1.72831764924407	1.52663400817607	0.127709927093734	0.998591218466416	Exon	Hippocampus
e559471	ENSG00000107290.13	ENSG00000107290	SETX	0.0457252906566016	0.0461557017322779	1.5266029694003	0.127717648547163	0.998591218466416	Exon	Hippocampus
e557570	ENSG00000119383.19	ENSG00000119383	PTPA	0.0531344210531981	1.8726329608309	1.52654934666566	0.127730989025301	0.998591218466416	Exon	Hippocampus
e903071	ENSG00000103091.14	ENSG00000103091	WDR59	-0.0691807993016801	-1.49563583904669	-1.52654156856656	0.127732924182231	0.998591218466416	Exon	Hippocampus
e182193	ENSG00000078018.19	ENSG00000078018	MAP2	0.0968771985851969	4.50805919879504	1.52653611963351	0.127734279866506	0.998591218466416	Exon	Hippocampus
e61077	ENSG00000162825.16	ENSG00000162825	NBPF20	-0.0641910324454621	-0.63596971886919	-1.52651586815674	0.127739318494247	0.998591218466416	Exon	Hippocampus
e805504	ENSG00000126215.13	ENSG00000126215	XRCC3	-0.0902789328000547	-1.03048762666372	-1.52651405628262	0.127739769301489	0.998591218466416	Exon	Hippocampus
e1058845	ENSG00000011485.14	ENSG00000011485	PPP5C	0.0581918948968156	0.426010005097256	1.52649894582688	0.127743528939355	0.998591218466416	Exon	Hippocampus
e1009533	ENSG00000079313.12	ENSG00000079313	REXO1	-0.0944457643445005	-1.57206777880971	-1.52648739052847	0.127746404075566	0.998591218466416	Exon	Hippocampus
e1032101	ENSG00000160111.12	ENSG00000160111	CPAMD8	0.159101876393291	-0.50733709205876	1.52648495754107	0.127747009446744	0.998591218466416	Exon	Hippocampus
e499245	ENSG00000167904.14	ENSG00000167904	TMEM68	0.0964438738622546	-2.3250061231942	1.5264246953233	0.1277620044891	0.998591218466416	Exon	Hippocampus
e238066	ENSG00000066422.4	ENSG00000066422	ZBTB11	0.0490410120573656	0.947562286434253	1.52639096016412	0.127770399405866	0.998591218466416	Exon	Hippocampus
e505484	ENSG00000123124.13	ENSG00000123124	WWP1	0.0600687632142773	-0.269691547179517	1.52638760081542	0.127771235395646	0.998591218466416	Exon	Hippocampus
e169203	ENSG00000213963.6	ENSG00000213963		0.094297415523086	-2.24495459343556	1.52638720492601	0.127771333914875	0.998591218466416	Exon	Hippocampus
e476778	ENSG00000181220.15	ENSG00000181220	ZNF746	-0.0764291098779075	-1.22247802409681	-1.52636794213896	0.127776127635701	0.998591218466416	Exon	Hippocampus
e1144289	ENSG00000101871.14	ENSG00000101871	MID1	-0.0803443898201631	-1.12459714115521	-1.52635435406618	0.127779509236429	0.998591218466416	Exon	Hippocampus
e1099134	ENSG00000101158.13	ENSG00000101158	NELFCD	-0.0596027501889064	-0.39648323065307	-1.52634426970328	0.127782018930285	0.998591218466416	Exon	Hippocampus
e743971	ENSG00000185344.13	ENSG00000185344	ATP6V0A2	-0.065356577098562	-1.03331380740381	-1.52629087347027	0.127795308284154	0.998591218466416	Exon	Hippocampus
e738085	ENSG00000088992.17	ENSG00000088992	TESC	0.106600074122124	0.0011940465114086	1.52628860999003	0.127795871647171	0.998591218466416	Exon	Hippocampus
e831321	ENSG00000166128.12	ENSG00000166128	RAB8B	-0.064730882196954	-0.421409660701146	-1.52628498052671	0.127796774997041	0.998591218466416	Exon	Hippocampus
e786012	ENSG00000139973.16	ENSG00000139973	SYT16	-0.144912257332936	-3.11493591897554	-1.52627322008866	0.127799702128008	0.998591218466416	Exon	Hippocampus
e275010	ENSG00000127419.16	ENSG00000127419	TMEM175	0.0615663191480233	-0.463516961224987	1.52627266288549	0.127799840815184	0.998591218466416	Exon	Hippocampus
e990727	ENSG00000101654.17	ENSG00000101654	RNMT	0.0560591770800873	0.408384119325453	1.52626225220996	0.12780243204097	0.998591218466416	Exon	Hippocampus
e408228	ENSG00000056972.18	ENSG00000056972	TRAF3IP2	-0.12799285325645	-2.19467812868796	-1.52625979474927	0.127803043710962	0.998591218466416	Exon	Hippocampus
e435519	ENSG00000122507.20	ENSG00000122507	BBS9	0.0820459263678592	-1.90335878201428	1.52625616937479	0.127803946082685	0.998591218466416	Exon	Hippocampus
e1007909	ENSG00000064932.15	ENSG00000064932	SBNO2	-0.139571434679332	-2.90784137583919	-1.52625597121508	0.127803995405654	0.998591218466416	Exon	Hippocampus
e641758	ENSG00000068831.18	ENSG00000068831	RASGRP2	0.0933670102559355	-1.11829585970366	1.52625133989642	0.127805148168913	0.998591218466416	Exon	Hippocampus
e1046307	ENSG00000167642.12	ENSG00000167642	SPINT2	0.0807162277577992	2.26912355411992	1.52624959153714	0.127805583348233	0.998591218466416	Exon	Hippocampus
e651181	ENSG00000246889.2	ENSG00000246889		0.102513471504349	-2.28056669268524	1.52624735565325	0.127806139877658	0.998591218466416	Exon	Hippocampus
e330126	ENSG00000177058.11	ENSG00000177058	SLC38A9	0.059383572687886	-0.765828681288383	1.5262423530999	0.127807385060144	0.998591218466416	Exon	Hippocampus
e940822	ENSG00000278540.4	ENSG00000278540	ACACA	0.0514592358512116	0.0494377695755268	1.52623014002913	0.127810425047893	0.998591218466416	Exon	Hippocampus
e822241	ENSG00000179523.4	ENSG00000179523	EIF3J-AS1	0.0491655644628601	-0.129551356127119	1.52622443307523	0.127811845600238	0.998591218466416	Exon	Hippocampus
e755340	ENSG00000173988.12	ENSG00000173988	LRRC63	0.185338987517746	-3.27007691332375	1.52621804439694	0.127813435859342	0.998591218466416	Exon	Hippocampus
e1177138	ENSG00000160211.15	ENSG00000160211	G6PD	-0.0672847762521125	-1.09081257822754	-1.5262047519867	0.127816744633363	0.998591218466416	Exon	Hippocampus
e598053	ENSG00000120029.12	ENSG00000120029	C10orf76	-0.0584392472110377	-0.997601637121556	-1.52614628418823	0.127831299351819	0.998591218466416	Exon	Hippocampus
e260927	ENSG00000013293.5	ENSG00000013293	SLC7A14	-0.107764443029956	-0.0515732156495481	-1.52612359928986	0.127836946779825	0.998591218466416	Exon	Hippocampus
e113352	ENSG00000068697.6	ENSG00000068697	LAPTM4A	-0.0665335318881875	1.28503342503611	-1.52610720311954	0.127841028744021	0.998591218466416	Exon	Hippocampus
e1070094	ENSG00000197497.10	ENSG00000197497	ZNF665	0.11988808043023	-2.82340513205237	1.52610212376578	0.127842293312411	0.998591218466416	Exon	Hippocampus
e760934	ENSG00000134874.17	ENSG00000134874	DZIP1	-0.0629185411265979	0.511816363572843	-1.52607874451513	0.127848113994039	0.998591218466416	Exon	Hippocampus
e607660	ENSG00000130640.13	ENSG00000130640	TUBGCP2	-0.0715902277366794	-0.985999046058208	-1.52607664178085	0.127848637517401	0.998591218466416	Exon	Hippocampus
e908376	ENSG00000167515.10	ENSG00000167515	TRAPPC2L	0.105987241054985	-2.86441532600965	1.52606540358169	0.127851435550204	0.998591218466416	Exon	Hippocampus
e991322	ENSG00000141449.14	ENSG00000141449	GREB1L	-0.144635552892749	-3.14581840272346	-1.52606469025439	0.127851613152621	0.998591218466416	Exon	Hippocampus
e173518	ENSG00000065548.17	ENSG00000065548	ZC3H15	0.0492274918684343	3.09202714053479	1.52605276651509	0.127854581923411	0.998591218466416	Exon	Hippocampus
e923302	ENSG00000133026.12	ENSG00000133026	MYH10	0.0608697950834513	0.697876486102643	1.52603459412741	0.127859106585256	0.998591218466416	Exon	Hippocampus
e276688	ENSG00000159733.13	ENSG00000159733	ZFYVE28	-0.0819442554962238	-0.991319590268842	-1.52602116368665	0.12786245065121	0.998591218466416	Exon	Hippocampus
e71810	ENSG00000160767.20	ENSG00000160767	FAM189B	-0.0995656539641317	-1.70692015858	-1.52601891182049	0.127863011353487	0.998591218466416	Exon	Hippocampus
e1058831	ENSG00000011485.14	ENSG00000011485	PPP5C	0.0581916783551085	0.426191433063508	1.52600412492744	0.127866693256162	0.998591218466416	Exon	Hippocampus
e438982	ENSG00000136271.10	ENSG00000136271	DDX56	-0.0503645071238465	-0.565951127474387	-1.52597715663638	0.127873408512359	0.998591218466416	Exon	Hippocampus
e384159	ENSG00000243649.8	ENSG00000243649	CFB	-0.195605559936015	-2.60196274332161	-1.52597021798173	0.127875136320942	0.998591218466416	Exon	Hippocampus
e559007	ENSG00000130723.17	ENSG00000130723	PRRC2B	-0.0608064805993989	1.52278808155811	-1.52596018053021	0.127877635799528	0.998591218466416	Exon	Hippocampus
e1021669	ENSG00000079999.13	ENSG00000079999	KEAP1	0.0472188571845541	0.49378020643877	1.5259489207234	0.127880439708629	0.998591218466416	Exon	Hippocampus
e278880	ENSG00000181215.13	ENSG00000181215	C4orf50	-0.122525460759843	-1.45014785734902	-1.52592436273689	0.127886555287533	0.998591218466416	Exon	Hippocampus
e335466	ENSG00000157107.13	ENSG00000157107	FCHO2	0.063473178146654	-0.34732268947688	1.52590854931461	0.127890493362824	0.998591218466416	Exon	Hippocampus
e203075	ENSG00000163702.18	ENSG00000163702	IL17RC	-0.0969415349767457	-2.25909425549154	-1.52587864245883	0.12789794143708	0.998591218466416	Exon	Hippocampus
e16436	ENSG00000117318.8	ENSG00000117318	ID3	-0.125909782748997	-0.638977619136231	-1.52587400545068	0.127899096278907	0.998591218466416	Exon	Hippocampus
e11924	ENSG00000055070.16	ENSG00000055070	SZRD1	-0.0709499448336042	-1.26316289920163	-1.52587221189676	0.12789954296374	0.998591218466416	Exon	Hippocampus
e408791	ENSG00000112769.18	ENSG00000112769	LAMA4	-0.0915065253057045	-1.15156962561428	-1.52587005803248	0.127900079385526	0.998591218466416	Exon	Hippocampus
e577919	ENSG00000165406.15	ENSG00000165406	MARCH8	-0.0569105530347196	-0.500310346497494	-1.52586472304355	0.127901408076754	0.998591218466416	Exon	Hippocampus
e13890	ENSG00000158747.13	ENSG00000158747	NBL1	-0.0698036350531098	1.14569424507426	-1.52583518725366	0.127908764227957	0.998591218466416	Exon	Hippocampus
e201794	ENSG00000168137.15	ENSG00000168137	SETD5	-0.0497792017569062	-0.376315449965071	-1.52582356174494	0.127911659754919	0.998591218466416	Exon	Hippocampus
e839546	ENSG00000179151.11	ENSG00000179151	EDC3	-0.0628515172450264	-1.4126530125516	-1.5258195851274	0.127912650209628	0.998591218466416	Exon	Hippocampus
e22038	ENSG00000121769.7	ENSG00000121769	FABP3	0.11099481371458	1.72137897908535	1.52581039262152	0.127914939806705	0.998591218466416	Exon	Hippocampus
e230399	ENSG00000163946.13	ENSG00000163946	FAM208A	0.0619727673705921	0.0876762912981365	1.52581017506698	0.127914993993866	0.998591218466416	Exon	Hippocampus
e669087	ENSG00000177103.13	ENSG00000177103	DSCAML1	0.112023584303069	-2.11371706652867	1.52580005287834	0.127917515186863	0.998591218466416	Exon	Hippocampus
e923843	ENSG00000154914.16	ENSG00000154914	USP43	0.114682715664189	-0.431800310715021	1.52579705491426	0.127918261914837	0.998591218466416	Exon	Hippocampus
e967190	ENSG00000256525.6	ENSG00000256525	POLG2	-0.10062177065853	-2.92887213871039	-1.52578891806851	0.127920288644186	0.998591218466416	Exon	Hippocampus
e583155	ENSG00000096717.11	ENSG00000096717	SIRT1	-0.0683297187879575	-0.971357685051573	-1.52576089392814	0.127927269102061	0.998591218466416	Exon	Hippocampus
e1076315	ENSG00000176593.7	ENSG00000176593		-0.0528120457464638	2.31559162104722	-1.52575795034	0.127928002329788	0.998591218466416	Exon	Hippocampus
e373511	ENSG00000124787.13	ENSG00000124787	RPP40	0.0933402232656365	-2.01491187366874	1.5257378706866	0.12793300412201	0.998591218466416	Exon	Hippocampus
e1135384	ENSG00000100335.13	ENSG00000100335	MIEF1	-0.0481801285203987	-0.577367581878506	-1.52573110728659	0.127934688902677	0.998591218466416	Exon	Hippocampus
e1026221	ENSG00000105607.12	ENSG00000105607	GCDH	-0.0784427488087635	-1.6936736726503	-1.52572599060351	0.127935963493351	0.998591218466416	Exon	Hippocampus
e216209	ENSG00000163812.13	ENSG00000163812	ZDHHC3	-0.116288517828756	-2.98674930043312	-1.52572366514982	0.127936542778466	0.998591218466416	Exon	Hippocampus
e216217	ENSG00000163812.13	ENSG00000163812	ZDHHC3	-0.116288517828756	-2.98674930043312	-1.52572366514982	0.127936542778466	0.998591218466416	Exon	Hippocampus
e216228	ENSG00000163812.13	ENSG00000163812	ZDHHC3	-0.116288517828756	-2.98674930043312	-1.52572366514982	0.127936542778466	0.998591218466416	Exon	Hippocampus
e216240	ENSG00000163812.13	ENSG00000163812	ZDHHC3	-0.116288517828756	-2.98674930043312	-1.52572366514982	0.127936542778466	0.998591218466416	Exon	Hippocampus
e1009161	ENSG00000071655.17	ENSG00000071655	MBD3	-0.0978476820471786	-0.874450339179288	-1.52572275401633	0.127936769748099	0.998591218466416	Exon	Hippocampus
e1065020	ENSG00000010361.13	ENSG00000010361	FUZ	0.0723912755410273	-1.06220141113995	1.52569575256318	0.127943496138891	0.998591218466416	Exon	Hippocampus
e293874	ENSG00000138744.14	ENSG00000138744	NAAA	-0.131541860170195	-2.8120868684442	-1.52569454393186	0.127943797230127	0.998591218466416	Exon	Hippocampus
e867381	ENSG00000038532.14	ENSG00000038532	CLEC16A	0.113513600054913	-2.83685799280299	1.52569200051758	0.127944430840989	0.998591218466416	Exon	Hippocampus
e1164830	ENSG00000157514.16	ENSG00000157514	TSC22D3	-0.120102032838716	-0.776065557840993	-1.52567012613537	0.127949880249506	0.998591218466416	Exon	Hippocampus
e50771	ENSG00000143036.16	ENSG00000143036	SLC44A3	-0.144438752851567	-2.99315393621306	-1.52566873201037	0.127950227564047	0.998591218466416	Exon	Hippocampus
e250015	ENSG00000113971.18	ENSG00000113971	NPHP3	0.083246490726419	-1.1581868659058	1.52566710437166	0.12795063305415	0.998591218466416	Exon	Hippocampus
e840916	ENSG00000140400.15	ENSG00000140400	MAN2C1	-0.0856481032955701	-1.66194790662832	-1.5256237410678	0.12796143642947	0.998591218466416	Exon	Hippocampus
e404508	ENSG00000118412.12	ENSG00000118412	CASP8AP2	0.067186314344467	-1.66051484374564	1.52560170418554	0.127966926890838	0.998591218466416	Exon	Hippocampus
e364102	ENSG00000038274.16	ENSG00000038274	MAT2B	0.0818038334698945	-1.36007425445703	1.52558184106242	0.127971875920473	0.998591218466416	Exon	Hippocampus
e900026	ENSG00000260537.2	ENSG00000260537		-0.0492083439544759	-0.617110562320852	-1.52555498508964	0.12797856750286	0.998591218466416	Exon	Hippocampus
e947187	ENSG00000168610.14	ENSG00000168610	STAT3	-0.0752893617261798	0.138463384273577	-1.52551430745104	0.127988703488034	0.998591218466416	Exon	Hippocampus
e1040022	ENSG00000131941.7	ENSG00000131941	RHPN2	0.112227484982965	-2.08595787397758	1.52551118795274	0.127989480825219	0.998591218466416	Exon	Hippocampus
e232028	ENSG00000168309.16	ENSG00000168309	FAM107A	-0.0719313738387478	6.2442732594458	-1.52550551341699	0.127990894852956	0.998591218466416	Exon	Hippocampus
e877068	ENSG00000169180.11	ENSG00000169180	XPO6	-0.0558028807248837	-0.804520878648611	-1.52550529435318	0.127990949441334	0.998591218466416	Exon	Hippocampus
e308908	ENSG00000196782.12	ENSG00000196782	MAML3	0.138917676811526	-3.08278823845711	1.52547025366054	0.127999681443968	0.998591218466416	Exon	Hippocampus
e125245	ENSG00000116062.14	ENSG00000116062	MSH6	0.120674027426357	-2.57501546815426	1.52546957526923	0.127999850500998	0.998591218466416	Exon	Hippocampus
e815561	ENSG00000128829.11	ENSG00000128829	EIF2AK4	0.0663943440658518	-1.48100481273296	1.52546035399712	0.128002148485371	0.998591218466416	Exon	Hippocampus
e750484	ENSG00000102755.10	ENSG00000102755	FLT1	-0.110166602605883	0.157964711579386	-1.52545087454446	0.128004510843124	0.998591218466416	Exon	Hippocampus
e1100467	ENSG00000092758.15	ENSG00000092758	COL9A3	0.136879239875681	-2.13902283199704	1.52544435483137	0.128006135629134	0.998591218466416	Exon	Hippocampus
e43740	ENSG00000142864.14	ENSG00000142864	SERBP1	-0.0555499117288525	-0.180776919834392	-1.52544209487209	0.128006698840225	0.998591218466416	Exon	Hippocampus
e678617	ENSG00000177406.4	ENSG00000177406		0.0828291492681649	-0.457448651439786	1.52543956291691	0.12800732983851	0.998591218466416	Exon	Hippocampus
e205926	ENSG00000177463.15	ENSG00000177463	NR2C2	0.0660871681016951	-1.13733937687662	1.52543776659531	0.128007777508194	0.998591218466416	Exon	Hippocampus
e816108	ENSG00000137841.11	ENSG00000137841	PLCB2	-0.135556311283552	-2.06945133013584	-1.52543144601161	0.128009352700061	0.998591218466416	Exon	Hippocampus
e611127	ENSG00000183020.13	ENSG00000183020	AP2A2	-0.0621656602261369	0.898512848732221	-1.52539136287175	0.128019342420234	0.998591218466416	Exon	Hippocampus
e706710	ENSG00000063046.17	ENSG00000063046	EIF4B	0.046218440128729	2.55094091868843	1.52538755599372	0.128020291221025	0.998591218466416	Exon	Hippocampus
e730966	ENSG00000171310.10	ENSG00000171310	CHST11	-0.085767833062356	0.515839288601204	-1.52538346053685	0.128021311951404	0.998591218466416	Exon	Hippocampus
e1096239	ENSG00000124228.14	ENSG00000124228	DDX27	0.0674955701243659	-1.62406990709087	1.52537149983154	0.128024293011783	0.998591218466416	Exon	Hippocampus
e102013	ENSG00000143774.16	ENSG00000143774	GUK1	-0.045130414974588	3.44858048212474	-1.52536127532937	0.128026841387608	0.998591218466416	Exon	Hippocampus
e699623	ENSG00000079337.15	ENSG00000079337	RAPGEF3	0.0795731112060325	2.56602176252336	1.52535534369424	0.128028319818625	0.998591218466416	Exon	Hippocampus
e143723	ENSG00000040933.15	ENSG00000040933	INPP4A	0.0627198018103967	0.763317451392002	1.52533328189942	0.128033818729959	0.998591218466416	Exon	Hippocampus
e829241	ENSG00000137776.16	ENSG00000137776	SLTM	0.0670822167000612	-0.451069314540168	1.52528637976159	0.128045509719581	0.998591218466416	Exon	Hippocampus
e1085990	ENSG00000171456.16	ENSG00000171456	ASXL1	-0.0551790301785882	-0.809042637092487	-1.52521531647681	0.128063224788501	0.998591218466416	Exon	Hippocampus
e947170	ENSG00000168610.14	ENSG00000168610	STAT3	-0.0730635732428726	1.04702627211513	-1.52521243915817	0.128063942103529	0.998591218466416	Exon	Hippocampus
e484396	ENSG00000186523.14	ENSG00000186523	FAM86B1	-0.153624166230078	-2.97830788611079	-1.52520633343744	0.128065464269013	0.998591218466416	Exon	Hippocampus
e484402	ENSG00000186523.14	ENSG00000186523	FAM86B1	-0.153624166230078	-2.97830788611079	-1.52520633343744	0.128065464269013	0.998591218466416	Exon	Hippocampus
e596413	ENSG00000198018.6	ENSG00000198018	ENTPD7	-0.101301796789364	-2.46010807009641	-1.52520210374684	0.12806651874561	0.998591218466416	Exon	Hippocampus
e157526	ENSG00000168288.12	ENSG00000168288	MMADHC	-0.0573377174100935	1.09533816706326	-1.52520027720163	0.128066974111787	0.998591218466416	Exon	Hippocampus
e766983	ENSG00000092094.10	ENSG00000092094	OSGEP	-0.0715682352880794	-0.788066174859066	-1.52518681472689	0.128070330408058	0.998591218466416	Exon	Hippocampus
e119901	ENSG00000115760.13	ENSG00000115760	BIRC6	-0.0340171010979811	1.67045606030065	-1.52518281952618	0.128071326454875	0.998591218466416	Exon	Hippocampus
e53940	ENSG00000085433.15	ENSG00000085433	WDR47	0.060356472071258	2.38055595488226	1.52517632213155	0.12807294633866	0.998591218466416	Exon	Hippocampus
e926512	ENSG00000141027.20	ENSG00000141027	NCOR1	0.0308326681970525	2.46116770339207	1.52513953753496	0.128082117511819	0.998591218466416	Exon	Hippocampus
e111979	ENSG00000169016.16	ENSG00000169016	E2F6	-0.0556618542462407	-0.488451995658574	-1.52513542671881	0.128083142456545	0.998591218466416	Exon	Hippocampus
e364118	ENSG00000038274.16	ENSG00000038274	MAT2B	0.0817472738282099	-1.36071355928702	1.52511824926291	0.128087425359742	0.998591218466416	Exon	Hippocampus
e395347	ENSG00000198087.7	ENSG00000198087	CD2AP	0.0979968571142559	-1.48115420904916	1.52511098560252	0.128089236462168	0.998591218466416	Exon	Hippocampus
e657506	ENSG00000149262.16	ENSG00000149262	INTS4	0.10382320706359	-1.90527487596566	1.52510977535374	0.128089538224433	0.998591218466416	Exon	Hippocampus
e284342	ENSG00000065882.15	ENSG00000065882	TBC1D1	-0.0714172698536273	0.715143548753112	-1.52510650442795	0.128090353796697	0.998591218466416	Exon	Hippocampus
e1041440	ENSG00000266964.5	ENSG00000266964	FXYD1	-0.0811951563500379	0.899451713497166	-1.52509992538304	0.128091994227281	0.998591218466416	Exon	Hippocampus
e1078507	ENSG00000101365.20	ENSG00000101365	IDH3B	0.0624898377442932	-0.0164251102154768	1.52509902055822	0.128092219839172	0.998591218466416	Exon	Hippocampus
e446292	ENSG00000106665.15	ENSG00000106665	CLIP2	0.0959260867397631	-0.984976805532134	1.52509281142502	0.128093768052495	0.998591218466416	Exon	Hippocampus
e26592	ENSG00000163875.15	ENSG00000163875	MEAF6	0.0413855811195994	1.1026874330023	1.52505499178011	0.128103198489098	0.998591218466416	Exon	Hippocampus
e794296	ENSG00000133935.6	ENSG00000133935	C14orf1	0.0412487985211571	1.43828247856889	1.52504297410143	0.128106195245114	0.998591218466416	Exon	Hippocampus
e908820	ENSG00000167522.14	ENSG00000167522	ANKRD11	-0.0825095892925755	-1.64754212859038	-1.52503763235214	0.128107527293581	0.998591218466416	Exon	Hippocampus
e864658	ENSG00000168096.14	ENSG00000168096	ANKS3	0.0790900225417551	-1.85644065450756	1.52503283368453	0.128108723925386	0.998591218466416	Exon	Hippocampus
e19739	ENSG00000186501.14	ENSG00000186501	TMEM222	-0.0483213800995201	1.19863377823343	-1.52500832625329	0.12811483541862	0.998591218466416	Exon	Hippocampus
e761326	ENSG00000065150.18	ENSG00000065150	IPO5	0.0465080319184734	3.96975743508523	1.52498783114356	0.128119946521698	0.998591218466416	Exon	Hippocampus
e1098403	ENSG00000124222.22	ENSG00000124222	STX16	0.0606224399879639	-0.522284169561277	1.52497961315693	0.128121995980992	0.998591218466416	Exon	Hippocampus
e654937	ENSG00000214517.9	ENSG00000214517	PPME1	0.0653464208853782	3.15804192456352	1.52497889435487	0.12812217524212	0.998591218466416	Exon	Hippocampus
e1034721	ENSG00000254858.9	ENSG00000254858	MPV17L2	-0.102784608525793	-2.84952085214383	-1.52497669834564	0.128122722903277	0.998591218466416	Exon	Hippocampus
e533044	ENSG00000137076.19	ENSG00000137076	TLN1	-0.080602941258444	-0.0388727970624751	-1.52496463200255	0.128125732152468	0.998591218466416	Exon	Hippocampus
e453500	ENSG00000105829.11	ENSG00000105829	BET1	0.117949191809805	-3.0044221282325	1.5249632556491	0.128126075407485	0.998591218466416	Exon	Hippocampus
e226710	ENSG00000023330.14	ENSG00000023330	ALAS1	0.0657933610807119	-1.00042859639974	1.5249553753031	0.128128040736469	0.998591218466416	Exon	Hippocampus
e587973	ENSG00000035403.16	ENSG00000035403	VCL	-0.0930795875885112	-0.152456445699216	-1.52494066182812	0.128131710285396	0.998591218466416	Exon	Hippocampus
e16863	ENSG00000188529.14	ENSG00000188529	SRSF10	-0.0554804260386979	-0.220832106010946	-1.52493323007116	0.128133563800944	0.998591218466416	Exon	Hippocampus
e871938	ENSG00000103544.14	ENSG00000103544	C16orf62	0.0457009274665657	-0.152697912138162	1.52492196756413	0.128136372763679	0.998591218466416	Exon	Hippocampus
e61590	ENSG00000131779.10	ENSG00000131779	PEX11B	0.0580528550490867	-0.0788169750783803	1.52490943356401	0.12813949890386	0.998591218466416	Exon	Hippocampus
e1135353	ENSG00000100335.13	ENSG00000100335	MIEF1	-0.059025428524229	-0.944427386684056	-1.52489319112696	0.128143550064284	0.998591218466416	Exon	Hippocampus
e776905	ENSG00000278746.1	ENSG00000278746	RN7SL660P	-0.0752906719277897	-1.43814456676521	-1.5248741663472	0.128148295318928	0.998591218466416	Exon	Hippocampus
e823615	ENSG00000137872.16	ENSG00000137872	SEMA6D	-0.0665850964908581	0.109092054641062	-1.52484830717955	0.128154745460338	0.998591218466416	Exon	Hippocampus
e333552	ENSG00000134058.10	ENSG00000134058	CDK7	0.0575827627361118	-0.875156759471651	1.52483115568112	0.128159023757559	0.998591218466416	Exon	Hippocampus
e685242	ENSG00000182326.14	ENSG00000182326	C1S	-0.143259553722968	-1.1541258274064	-1.52482983362286	0.128159353538516	0.998591218466416	Exon	Hippocampus
e65453	ENSG00000143420.17	ENSG00000143420	ENSA	0.0824738215336722	0.472928506457279	1.52482422025601	0.128160753772757	0.998591218466416	Exon	Hippocampus
e802482	ENSG00000197119.12	ENSG00000197119	SLC25A29	0.0832119217507714	-0.856142154302241	1.52481692645196	0.128162573203875	0.998591218466416	Exon	Hippocampus
e649329	ENSG00000110057.7	ENSG00000110057	UNC93B1	-0.109692259662937	-2.02867039628708	-1.52481509236647	0.128163030717584	0.998591218466416	Exon	Hippocampus
e654988	ENSG00000214517.9	ENSG00000214517	PPME1	0.0653388042179129	3.15803532252154	1.52481387010265	0.128163335612725	0.998591218466416	Exon	Hippocampus
e74082	ENSG00000198952.8	ENSG00000198952	SMG5	0.0513532155425113	0.310693699834397	1.52480577274568	0.128165355522201	0.998591218466416	Exon	Hippocampus
e1009645	ENSG00000227500.9	ENSG00000227500	SCAMP4	-0.0764358452440367	-1.6066565977651	-1.52477792880201	0.128172301465366	0.998591218466416	Exon	Hippocampus
e979156	ENSG00000108679.12	ENSG00000108679	LGALS3BP	-0.111697486439521	0.302201792504464	-1.52475891162819	0.128177045653635	0.998591218466416	Exon	Hippocampus
e815428	ENSG00000137801.10	ENSG00000137801	THBS1	-0.253110021429511	-2.9078320177854	-1.52474442812079	0.128180658926315	0.998591218466416	Exon	Hippocampus
e644065	ENSG00000251562.7	ENSG00000251562	MALAT1	-0.0805009912626201	5.75445635242672	-1.52473911043349	0.128181985576189	0.998591218466416	Exon	Hippocampus
e450752	ENSG00000135164.18	ENSG00000135164	DMTF1	0.0515909417616836	0.400713937760172	1.52473666305007	0.128182596149898	0.998591218466416	Exon	Hippocampus
e34312	ENSG00000159596.6	ENSG00000159596	TMEM69	0.0717187390100732	-1.30055724348964	1.52473421146751	0.128183207773485	0.998591218466416	Exon	Hippocampus
e747991	ENSG00000237636.2	ENSG00000237636	ANKRD26P3	-0.277068951004623	-3.48443670882599	-1.52473311885167	0.128183480361252	0.998591218466416	Exon	Hippocampus
e14818	ENSG00000117298.14	ENSG00000117298	ECE1	-0.112833567338228	-2.65456610100221	-1.52472575696907	0.128185317028781	0.998591218466416	Exon	Hippocampus
e544474	ENSG00000255036.6	ENSG00000255036		0.11566111752994	-1.93673656861535	1.52472501478474	0.128185502192594	0.998591218466416	Exon	Hippocampus
e721764	ENSG00000180881.19	ENSG00000180881	CAPS2	0.0672325836722909	-0.0889314205395671	1.52471437897154	0.128188155690745	0.998591218466416	Exon	Hippocampus
e303361	ENSG00000234492.4	ENSG00000234492	RPL34-AS1	0.111401131749605	-2.81063392153256	1.52468302330044	0.128195978775608	0.998591218466416	Exon	Hippocampus
e974115	ENSG00000266714.6	ENSG00000266714	MYO15B	0.13819799915472	-3.07580203783838	1.52467847079997	0.128197114632944	0.998591218466416	Exon	Hippocampus
e314513	ENSG00000109472.13	ENSG00000109472	CPE	-0.0595903857425571	5.68439196812858	-1.52466142698704	0.12820136716573	0.998591218466416	Exon	Hippocampus
e192390	ENSG00000144535.19	ENSG00000144535	DIS3L2	0.0518180410790671	-0.630516948773015	1.52466013804248	0.128201688769548	0.998591218466416	Exon	Hippocampus
e1135369	ENSG00000100335.13	ENSG00000100335	MIEF1	-0.0331694316445082	2.77535819171027	-1.52464688721734	0.128204995011858	0.998591218466416	Exon	Hippocampus
e338922	ENSG00000145687.16	ENSG00000145687	SSBP2	0.0497228803007195	2.18211756579688	1.5246404064492	0.128206612066702	0.998591218466416	Exon	Hippocampus
e573504	ENSG00000148459.15	ENSG00000148459	PDSS1	-0.0923760444414672	-2.59308601328526	-1.52463684037935	0.128207501864702	0.998591218466416	Exon	Hippocampus
e691026	ENSG00000139154.14	ENSG00000139154	AEBP2	-0.0468898049908354	1.70232565988262	-1.52463228721342	0.128208637967778	0.998591218466416	Exon	Hippocampus
e803639	ENSG00000078304.19	ENSG00000078304	PPP2R5C	0.0493418850282685	1.18824195331861	1.52462901813805	0.128209453670239	0.998591218466416	Exon	Hippocampus
e1099243	ENSG00000124172.9	ENSG00000124172	ATP5E	0.0591562202886753	4.41245288252407	1.52462693765294	0.128209972796759	0.998591218466416	Exon	Hippocampus
e498444	ENSG00000147488.11	ENSG00000147488	ST18	0.109394495376415	0.612153970808057	1.52458945987681	0.128219324602259	0.998591218466416	Exon	Hippocampus
e160875	ENSG00000115170.13	ENSG00000115170	ACVR1	-0.128869974035448	-2.93863165605688	-1.5245867635346	0.128219997439339	0.998591218466416	Exon	Hippocampus
e696112	ENSG00000087470.17	ENSG00000087470	DNM1L	0.0531952084023261	1.06722886051089	1.52456216943087	0.128226134704798	0.998591218466416	Exon	Hippocampus
e227162	ENSG00000163930.9	ENSG00000163930	BAP1	-0.0717789768858226	0.209101902440757	-1.52452389545833	0.128235686130187	0.998591218466416	Exon	Hippocampus
e724832	ENSG00000198707.14	ENSG00000198707	CEP290	0.0556273103813422	-0.121008727031085	1.52450553525079	0.128240268191692	0.998591218466416	Exon	Hippocampus
e471658	ENSG00000122783.16	ENSG00000122783	C7orf49	0.0876385357432752	-0.398733921683641	1.52450226689981	0.128241083870446	0.998591218466416	Exon	Hippocampus
e304750	ENSG00000145362.17	ENSG00000145362	ANK2	0.0599442669146117	2.34331059314644	1.52449936738753	0.128241807501923	0.998591218466416	Exon	Hippocampus
e542058	ENSG00000196305.17	ENSG00000196305	IARS	-0.0746045779455647	-1.0999979605516	-1.52449182500559	0.128243689869625	0.998591218466416	Exon	Hippocampus
e462527	ENSG00000135250.16	ENSG00000135250	SRPK2	0.0517063433117886	1.44197930032088	1.52448902452413	0.128244388797007	0.998591218466416	Exon	Hippocampus
e584291	ENSG00000122958.14	ENSG00000122958	VPS26A	0.103215865571223	-2.07426975447721	1.5244724766411	0.128248518779187	0.998591218466416	Exon	Hippocampus
e1093627	ENSG00000124251.10	ENSG00000124251	TP53TG5	0.159766715004196	-1.95401467879608	1.52446091858513	0.128251403473507	0.998591218466416	Exon	Hippocampus
e77145	ENSG00000132716.18	ENSG00000132716	DCAF8	0.0413614582545627	2.19173366128773	1.5244246656389	0.128260451921268	0.998591218466416	Exon	Hippocampus
e344245	ENSG00000152495.10	ENSG00000152495	CAMK4	0.108831342243472	5.95025398155606	1.52439748185043	0.128267237106106	0.998591218466416	Exon	Hippocampus
e938251	ENSG00000108671.9	ENSG00000108671	PSMD11	-0.0474403524420544	0.311438657278187	-1.52439183155735	0.12826864747755	0.998591218466416	Exon	Hippocampus
e793297	ENSG00000119596.17	ENSG00000119596	YLPM1	0.0474882693334228	1.50077262843538	1.52437936282263	0.128271759845196	0.998591218466416	Exon	Hippocampus
e184791	ENSG00000079308.16	ENSG00000079308	TNS1	-0.0921074801071378	-0.851444047511263	-1.52437593545543	0.128272615373507	0.998591218466416	Exon	Hippocampus
e239262	ENSG00000198919.12	ENSG00000198919	DZIP3	0.049599279658014	0.823008967389367	1.52436870145322	0.128274421116356	0.998591218466416	Exon	Hippocampus
e1067109	ENSG00000204653.9	ENSG00000204653	ASPDH	0.106628175987527	-1.62194007078868	1.52436456757812	0.12827545301815	0.998591218466416	Exon	Hippocampus
e169734	ENSG00000204311.12	ENSG00000204311	DFNB59	0.0862925057970728	-1.82875870890018	1.52436102086086	0.128276338358213	0.998591218466416	Exon	Hippocampus
e517029	ENSG00000155926.13	ENSG00000155926	SLA	-0.131078785649401	-1.60839503981223	-1.52435748219068	0.1282772216943	0.998591218466416	Exon	Hippocampus
e962642	ENSG00000108395.13	ENSG00000108395	TRIM37	0.0646251156422061	2.04363532507059	1.52435583650435	0.128277632498294	0.998591218466416	Exon	Hippocampus
e1031638	ENSG00000127526.14	ENSG00000127526	SLC35E1	-0.090383847948946	-1.94634304088972	-1.52435345257459	0.128278227587923	0.998591218466416	Exon	Hippocampus
e778238	ENSG00000151332.18	ENSG00000151332	MBIP	-0.0651748006487019	-1.12801643041997	-1.52434716850143	0.128279796263073	0.998591218466416	Exon	Hippocampus
e395084	ENSG00000153291.15	ENSG00000153291	SLC25A27	0.0618282407324238	1.00108830160595	1.52431054035645	0.128288939939779	0.998591218466416	Exon	Hippocampus
e160343	ENSG00000144278.14	ENSG00000144278	GALNT13	0.0746784701139432	0.42808118032867	1.52427466625634	0.128297895873402	0.998591218466416	Exon	Hippocampus
e86702	ENSG00000135862.5	ENSG00000135862	LAMC1	-0.0928292492517084	-1.42335672885134	-1.52427081361793	0.128298857709788	0.998591218466416	Exon	Hippocampus
e149656	ENSG00000146556.14	ENSG00000146556	WASH2P	0.081630853077958	-1.15944178543053	1.52426270280031	0.128300882646873	0.998591218466416	Exon	Hippocampus
e70035	ENSG00000160716.5	ENSG00000160716	CHRNB2	0.11567807056973	-1.70366228795683	1.52425705568785	0.128302292512988	0.998591218466416	Exon	Hippocampus
e326547	ENSG00000113569.15	ENSG00000113569	NUP155	0.0642692200308072	-1.29146089920622	1.52425507986748	0.128302785801962	0.998591218466416	Exon	Hippocampus
e982030	ENSG00000214087.8	ENSG00000214087	ARL16	0.0612831244426114	-0.23430686456267	1.52425268059501	0.12830338481319	0.998591218466416	Exon	Hippocampus
e447592	ENSG00000005486.16	ENSG00000005486	RHBDD2	-0.092982110538706	1.08580415199961	-1.52425020388317	0.128304003160508	0.998591218466416	Exon	Hippocampus
e447597	ENSG00000005486.16	ENSG00000005486	RHBDD2	-0.092982110538706	1.08580415199961	-1.52425020388317	0.128304003160508	0.998591218466416	Exon	Hippocampus
e435355	ENSG00000164610.8	ENSG00000164610	RP9	0.116972120111983	-2.97432189567281	1.52418532675327	0.128320201512925	0.998591218466416	Exon	Hippocampus
e341552	ENSG00000164292.12	ENSG00000164292	RHOBTB3	-0.0738617330535788	0.945110395306129	-1.52418043312619	0.128321423405696	0.998591218466416	Exon	Hippocampus
e690448	ENSG00000048540.14	ENSG00000048540	LMO3	0.0918571519305635	2.50446917610459	1.52417794064797	0.128322045757614	0.998591218466416	Exon	Hippocampus
e175426	ENSG00000128641.18	ENSG00000128641	MYO1B	-0.0853359467672059	-1.17453876857233	-1.52417081821261	0.128323824185861	0.998591218466416	Exon	Hippocampus
e499458	ENSG00000170791.17	ENSG00000170791	CHCHD7	0.0462338295550523	2.47250824954715	1.52416195570304	0.128326037126784	0.998591218466416	Exon	Hippocampus
e732525	ENSG00000110880.10	ENSG00000110880	CORO1C	-0.0508120247587539	1.58854129947345	-1.52415991269405	0.128326547263963	0.998591218466416	Exon	Hippocampus
e963783	ENSG00000170832.12	ENSG00000170832	USP32	0.0499172358043722	0.944570659461905	1.52414928099018	0.128329202014707	0.998591218466416	Exon	Hippocampus
e951872	ENSG00000108883.12	ENSG00000108883	EFTUD2	-0.0520464937018653	-0.541914611303207	-1.52412481199891	0.128335312117561	0.998591218466416	Exon	Hippocampus
e457728	ENSG00000242294.6	ENSG00000242294	STAG3L5P	-0.0669382058623919	0.49908926306752	-1.52411982422317	0.128336557632921	0.998591218466416	Exon	Hippocampus
e739740	ENSG00000088986.10	ENSG00000088986	DYNLL1	0.0571585267935288	5.2720226086401	1.52410672154308	0.128339829595082	0.998591218466416	Exon	Hippocampus
e739759	ENSG00000088986.10	ENSG00000088986	DYNLL1	0.0571594190790771	5.27199774892718	1.5241062144302	0.128339956231105	0.998591218466416	Exon	Hippocampus
e332400	ENSG00000113595.14	ENSG00000113595	TRIM23	0.0599958037530842	0.0789395085229059	1.52410231196877	0.128340930755459	0.998591218466416	Exon	Hippocampus
e477963	ENSG00000197150.12	ENSG00000197150	ABCB8	0.0810380802721695	-1.75623766617983	1.52409074833577	0.128343818464797	0.998591218466416	Exon	Hippocampus
e781912	ENSG00000197930.12	ENSG00000197930	ERO1A	0.0741462104611434	-0.688166781441706	1.52407307544309	0.128348231896997	0.998591218466416	Exon	Hippocampus
e160120	ENSG00000115145.9	ENSG00000115145	STAM2	-0.0615876707305946	-0.667815510523028	-1.52406802126166	0.128349494093991	0.998591218466416	Exon	Hippocampus
e13300	ENSG00000127481.14	ENSG00000127481	UBR4	-0.0360441410903953	1.38119445302563	-1.52406138504066	0.128351151393529	0.998591218466416	Exon	Hippocampus
e855237	ENSG00000161996.18	ENSG00000161996	WDR90	-0.115096013377557	-3.07099180214589	-1.52406092491524	0.128351266303771	0.998591218466416	Exon	Hippocampus
e551438	ENSG00000011454.16	ENSG00000011454	RABGAP1	0.0364135895310198	1.70961491439431	1.52404717996951	0.128354698959292	0.998591218466416	Exon	Hippocampus
e499494	ENSG00000170791.17	ENSG00000170791	CHCHD7	0.0462305178748377	2.47262523851639	1.52401189675158	0.128363510899628	0.998591218466416	Exon	Hippocampus
e100627	ENSG00000143819.12	ENSG00000143819	EPHX1	-0.0834496712389683	1.86478298456851	-1.5239934001155	0.128368130600406	0.998591218466416	Exon	Hippocampus
e118006	ENSG00000198522.13	ENSG00000198522	GPN1	-0.0808279469009576	-1.38440297568482	-1.52398639338749	0.128369880627468	0.998591218466416	Exon	Hippocampus
e660823	ENSG00000165323.15	ENSG00000165323	FAT3	-0.0937670940720639	-1.58574301980019	-1.52398303630138	0.128370719112671	0.998591218466416	Exon	Hippocampus
e641510	ENSG00000110076.18	ENSG00000110076	NRXN2	-0.0857455533055229	1.57883432577881	-1.52397203018348	0.128373468094185	0.998591218466416	Exon	Hippocampus
e278872	ENSG00000181215.13	ENSG00000181215	C4orf50	-0.125568699718952	-1.79438839183227	-1.5239576314521	0.128377064513034	0.998591218466416	Exon	Hippocampus
e358666	ENSG00000169247.11	ENSG00000169247	SH3TC2	0.133213792441604	-0.733912801772778	1.52392213541867	0.128385930810805	0.998591218466416	Exon	Hippocampus
e362804	ENSG00000113272.13	ENSG00000113272	THG1L	-0.0846766315042671	-2.52555047334572	-1.52390286153803	0.128390745294417	0.998591218466416	Exon	Hippocampus
e456548	ENSG00000106261.16	ENSG00000106261	ZKSCAN1	0.0580244559502604	0.0634452242940579	1.52390166158665	0.128391045038728	0.998591218466416	Exon	Hippocampus
e664430	ENSG00000166266.13	ENSG00000166266	CUL5	0.0514613546930264	0.432068580064817	1.52388935784331	0.12839411850898	0.998591218466416	Exon	Hippocampus
e946127	ENSG00000141698.16	ENSG00000141698	NT5C3B	0.0543538130289545	0.409551301191339	1.52388759999986	0.128394557622273	0.998591218466416	Exon	Hippocampus
e557343	ENSG00000167130.17	ENSG00000167130	DOLPP1	-0.0859253088399922	-2.4340310828123	-1.52388369595668	0.128395532865328	0.998591218466416	Exon	Hippocampus
e585342	ENSG00000166224.16	ENSG00000166224	SGPL1	-0.0585947669017337	-0.868231063109812	-1.52387307835368	0.128398185207348	0.998591218466416	Exon	Hippocampus
e210022	ENSG00000153551.13	ENSG00000153551	CMTM7	-0.130342818527472	-2.75841880449682	-1.52386724518716	0.128399642386138	0.998591218466416	Exon	Hippocampus
e695731	ENSG00000174718.11	ENSG00000174718	KIAA1551	0.0556696906755104	0.427712674980575	1.52386489386228	0.128400229772426	0.998591218466416	Exon	Hippocampus
e50653	ENSG00000224081.8	ENSG00000224081	LINC01057	-0.120993392342847	-2.9870223074665	-1.52386012303434	0.128401421583093	0.998591218466416	Exon	Hippocampus
e794869	ENSG00000009830.11	ENSG00000009830	POMT2	0.0688116831127069	-1.13533704111835	1.52384617672689	0.128404905589303	0.998591218466416	Exon	Hippocampus
e181163	ENSG00000023228.13	ENSG00000023228	NDUFS1	0.0744556781764867	0.781141935485955	1.52384137513744	0.128406105118685	0.998591218466416	Exon	Hippocampus
e444203	ENSG00000196313.11	ENSG00000196313	POM121	-0.0912309191298694	-1.35657633151424	-1.52383706271596	0.128407182451958	0.998591218466416	Exon	Hippocampus
e591973	ENSG00000148688.13	ENSG00000148688	RPP30	0.0414230016731817	1.30447167411515	1.52383623101942	0.128407390227996	0.998591218466416	Exon	Hippocampus
e541415	ENSG00000187742.14	ENSG00000187742	SECISBP2	0.0427035330278397	1.86793624665215	1.5238346815596	0.128407777317746	0.998591218466416	Exon	Hippocampus
e727020	ENSG00000111144.9	ENSG00000111144	LTA4H	0.0611190911064922	-0.445264126348154	1.52383046270461	0.128408831286786	0.998591218466416	Exon	Hippocampus
e1074250	ENSG00000063241.7	ENSG00000063241	ISOC2	-0.0829597131288747	-1.07467732193465	-1.52382253909291	0.128410810809289	0.998591218466416	Exon	Hippocampus
e425817	ENSG00000106263.17	ENSG00000106263	EIF3B	-0.0420505069610685	0.35164537587364	-1.52380428962369	0.128415370087832	0.998591218466416	Exon	Hippocampus
e1116413	ENSG00000160305.17	ENSG00000160305	DIP2A	0.0707811816840067	-0.802234886421441	1.52375530084212	0.128427609616542	0.998591218466416	Exon	Hippocampus
e279337	ENSG00000173011.11	ENSG00000173011	TADA2B	-0.0461214178178219	2.7870872433362	-1.52374401800216	0.128430428689767	0.998591218466416	Exon	Hippocampus
e364112	ENSG00000038274.16	ENSG00000038274	MAT2B	0.0817080916920305	-1.36036725186406	1.52371528705259	0.12843760747732	0.998591218466416	Exon	Hippocampus
e1028361	ENSG00000132005.8	ENSG00000132005	RFX1	0.128299833061984	-3.12501932039145	1.52369506028935	0.128442661575257	0.998591218466416	Exon	Hippocampus
e1077905	ENSG00000088833.17	ENSG00000088833	NSFL1C	-0.0843877786866669	-1.5059263837072	-1.52367671322125	0.128447246124613	0.998591218466416	Exon	Hippocampus
e126663	ENSG00000115306.15	ENSG00000115306	SPTBN1	0.0323465341512251	4.82822292569118	1.52366026979299	0.128451355102624	0.998591218466416	Exon	Hippocampus
e982675	ENSG00000185813.10	ENSG00000185813	PCYT2	-0.053780803172322	1.21922819238333	-1.52365977190218	0.12845147952003	0.998591218466416	Exon	Hippocampus
e271336	ENSG00000242086.8	ENSG00000242086	LINC00969	-0.114421471393894	-1.87524640049686	-1.52365723237576	0.128452114121058	0.998591218466416	Exon	Hippocampus
e779511	ENSG00000185246.17	ENSG00000185246	PRPF39	0.0680500247717735	1.08660574919601	1.52365274470777	0.128453235548224	0.998591218466416	Exon	Hippocampus
e873561	ENSG00000103316.10	ENSG00000103316	CRYM	0.162533450256259	1.80701096899938	1.52365035177234	0.128453833524013	0.998591218466416	Exon	Hippocampus
e904169	ENSG00000280274.1	ENSG00000280274		-0.0979560442756448	-2.34790138315838	-1.52364706199259	0.128454655617709	0.998591218466416	Exon	Hippocampus
e669155	ENSG00000137731.13	ENSG00000137731	FXYD2	-0.160356731151686	-3.01531853365962	-1.52363918142294	0.12845662493543	0.998591218466416	Exon	Hippocampus
e1059216	ENSG00000090372.14	ENSG00000090372	STRN4	-0.0906397104710114	-1.55621771285119	-1.52363205274059	0.128458406380304	0.998591218466416	Exon	Hippocampus
e447604	ENSG00000005486.16	ENSG00000005486	RHBDD2	-0.0889048840572165	0.833578305919442	-1.52362449054374	0.12846029618075	0.998591218466416	Exon	Hippocampus
e326160	ENSG00000079215.13	ENSG00000079215	SLC1A3	-0.0810392377956604	0.226798188879107	-1.52361859396256	0.128461769757252	0.998591218466416	Exon	Hippocampus
e1158870	ENSG00000184481.16	ENSG00000184481	FOXO4	0.0878823437857667	-1.31774737809557	1.52361288738311	0.12846319586421	0.998591218466416	Exon	Hippocampus
e447588	ENSG00000005486.16	ENSG00000005486	RHBDD2	-0.0929463575450175	1.0858213269691	-1.52359437199364	0.128467823051386	0.998591218466416	Exon	Hippocampus
e562363	ENSG00000213221.4	ENSG00000213221	DNLZ	0.0694945607520116	-0.380046164824754	1.52359131983054	0.128468585830977	0.998591218466416	Exon	Hippocampus
e120856	ENSG00000115808.11	ENSG00000115808	STRN	0.0761591319493095	0.704052724550733	1.52357290452881	0.128473188155534	0.998591218466416	Exon	Hippocampus
e1095300	ENSG00000101040.19	ENSG00000101040	ZMYND8	0.0866706104931366	-1.84050744306628	1.52356664882581	0.128474751600714	0.998591218466416	Exon	Hippocampus
e912999	ENSG00000070366.13	ENSG00000070366	SMG6	-0.051742126747562	-0.455723083544647	-1.52353838743669	0.128481814961986	0.998591218466416	Exon	Hippocampus
e916597	ENSG00000108509.20	ENSG00000108509	CAMTA2	-0.0836969949815959	0.398719654442842	-1.5235359859674	0.128482415174519	0.998591218466416	Exon	Hippocampus
e1024810	ENSG00000223547.9	ENSG00000223547	ZNF844	-0.0740294252595559	-0.94599764128977	-1.52352718616428	0.1284846145768	0.998591218466416	Exon	Hippocampus
e549792	ENSG00000136861.17	ENSG00000136861	CDK5RAP2	0.077689041515979	-0.384939286645441	1.52349184120795	0.128493448908823	0.998591218466416	Exon	Hippocampus
e513065	ENSG00000164754.13	ENSG00000164754	RAD21	0.0394256375337693	1.70894119406427	1.52348451988651	0.128495278903421	0.998591218466416	Exon	Hippocampus
e283668	ENSG00000168214.20	ENSG00000168214	RBPJ	0.0979999481828037	-1.62438318642836	1.52347040208909	0.128498807762744	0.998591218466416	Exon	Hippocampus
e739471	ENSG00000255857.5	ENSG00000255857	PXN-AS1	-0.10151511226933	-2.39300578501204	-1.52343547590937	0.128507538172975	0.998591218466416	Exon	Hippocampus
e1110397	ENSG00000185658.13	ENSG00000185658	BRWD1	0.057211845001683	-0.480838302158407	1.52341270998004	0.128513229164871	0.998591218466416	Exon	Hippocampus
e1117139	ENSG00000235478.4	ENSG00000235478		0.132703636346433	-3.05195294313513	1.52340714092116	0.128514621339561	0.998591218466416	Exon	Hippocampus
e699651	ENSG00000079337.15	ENSG00000079337	RAPGEF3	0.108298341199399	-2.08939549095859	1.52340485803383	0.128515192027886	0.998591218466416	Exon	Hippocampus
e168241	ENSG00000115935.17	ENSG00000115935	WIPF1	0.134493404326063	-1.67929175633875	1.52340077005855	0.128516213966651	0.998591218466416	Exon	Hippocampus
e842724	ENSG00000167202.11	ENSG00000167202	TBC1D2B	-0.0884039952232642	-2.01869497517194	-1.5234001190628	0.128516376707406	0.998591218466416	Exon	Hippocampus
e1157783	ENSG00000147065.16	ENSG00000147065	MSN	-0.0961464583319127	0.672655297014718	-1.52338605239464	0.128519893236929	0.998591218466416	Exon	Hippocampus
e625819	ENSG00000176102.11	ENSG00000176102	CSTF3	0.0536762759489216	1.15381347887145	1.52337456694495	0.128522764542751	0.998591218466416	Exon	Hippocampus
e4373	ENSG00000157881.13	ENSG00000157881	PANK4	0.0851146590452683	-2.01392943285449	1.52337454058043	0.128522771133809	0.998591218466416	Exon	Hippocampus
e1020791	ENSG00000130816.14	ENSG00000130816	DNMT1	0.0620087654502317	-0.90831490981736	1.52337170342452	0.128523480416544	0.998591218466416	Exon	Hippocampus
e772913	ENSG00000100911.14	ENSG00000100911	PSME2	-0.0717181272685783	-0.285552244483857	-1.52337045133664	0.128523793436729	0.998591218466416	Exon	Hippocampus
e103279	ENSG00000143643.12	ENSG00000143643	TTC13	-0.0626692247854451	-0.576229799207305	-1.5233699964362	0.12852390716134	0.998591218466416	Exon	Hippocampus
e159655	ENSG00000182389.19	ENSG00000182389	CACNB4	0.0902684698732597	3.2493538001373	1.52336087157838	0.128526188382339	0.998591218466416	Exon	Hippocampus
e774106	ENSG00000092330.15	ENSG00000092330	TINF2	-0.0598674493091691	-0.662911921055242	-1.52334538929517	0.128530059036531	0.998591218466416	Exon	Hippocampus
e150114	ENSG00000230391.1	ENSG00000230391	RPSAP23	0.12874716652658	-2.22208865630461	1.52333830681407	0.128531829725278	0.998591218466416	Exon	Hippocampus
e626054	ENSG00000110429.13	ENSG00000110429	FBXO3	0.0598897600905659	2.40766339025299	1.52333063287524	0.128533748305662	0.998591218466416	Exon	Hippocampus
e1105739	ENSG00000156253.6	ENSG00000156253	RWDD2B	0.108146869862814	-2.71408344487749	1.52332824715396	0.128534344770281	0.998591218466416	Exon	Hippocampus
e1110769	ENSG00000182093.14	ENSG00000182093	WRB	0.139076772982147	-3.13507654241722	1.52332357317829	0.128535513337654	0.998591218466416	Exon	Hippocampus
e739448	ENSG00000089157.15	ENSG00000089157	RPLP0	-0.0637157153805382	3.130830396236	-1.5233197820784	0.128536461178299	0.998591218466416	Exon	Hippocampus
e273529	ENSG00000145016.14	ENSG00000145016	RUBCN	-0.0715915938719091	-1.53393853126343	-1.52331334299283	0.12853807107373	0.998591218466416	Exon	Hippocampus
e261494	ENSG00000075420.12	ENSG00000075420	FNDC3B	-0.103314430419725	-1.82929774894957	-1.52330344249262	0.128540546420198	0.998591218466416	Exon	Hippocampus
e195486	ENSG00000124831.18	ENSG00000124831	LRRFIP1	-0.0589424628624648	0.468500363692476	-1.52329972623819	0.128541475576517	0.998591218466416	Exon	Hippocampus
e1009780	ENSG00000133243.8	ENSG00000133243	BTBD2	-0.0700702080464205	1.32903683027493	-1.5232889793157	0.128544162604748	0.998591218466416	Exon	Hippocampus
e1151955	ENSG00000126767.17	ENSG00000126767	ELK1	-0.123522221932926	-2.10054389614548	-1.52328559898865	0.128545007789182	0.998591218466416	Exon	Hippocampus
e30323	ENSG00000283580.1	ENSG00000283580		-0.081487238081428	-1.63009023257423	-1.52328295912653	0.128545667837908	0.998591218466416	Exon	Hippocampus
e1009753	ENSG00000133243.8	ENSG00000133243	BTBD2	-0.0714573269425092	1.29668120963766	-1.52328003950822	0.128546397837577	0.998591218466416	Exon	Hippocampus
e891502	ENSG00000103005.11	ENSG00000103005	USB1	-0.0855609420931026	-1.78087156329658	-1.52326191654828	0.128550929240199	0.998591218466416	Exon	Hippocampus
e300797	ENSG00000164031.16	ENSG00000164031	DNAJB14	0.065740282892712	0.217866392794415	1.52325524792992	0.128552596669987	0.998591218466416	Exon	Hippocampus
e210263	ENSG00000170266.15	ENSG00000170266	GLB1	0.0478728779738853	0.298559439566286	1.52324507388493	0.128555140633613	0.998591218466416	Exon	Hippocampus
e596532	ENSG00000107554.16	ENSG00000107554	DNMBP	-0.0871212067448958	-1.98697523763674	-1.52323796804226	0.128556917433533	0.998591218466416	Exon	Hippocampus
e77118	ENSG00000132716.18	ENSG00000132716	DCAF8	0.0405013233448502	1.14260151885612	1.52322968826766	0.128558987796658	0.998591218466416	Exon	Hippocampus
e439892	ENSG00000136270.13	ENSG00000136270	TBRG4	0.0570407706472205	-0.58317416821612	1.5232126683653	0.128563243716234	0.998591218466416	Exon	Hippocampus
e174902	ENSG00000151690.14	ENSG00000151690	MFSD6	0.0625106340084326	2.43451229299301	1.52321198888771	0.1285634136256	0.998591218466416	Exon	Hippocampus
e1035627	ENSG00000167487.11	ENSG00000167487	KLHL26	-0.101875794852288	-2.25142088424821	-1.52320551844464	0.128565031625753	0.998591218466416	Exon	Hippocampus
e562605	ENSG00000148384.12	ENSG00000148384	INPP5E	0.0857871469609684	-1.68154306809407	1.52319663467997	0.128567253127422	0.998591218466416	Exon	Hippocampus
e1142478	ENSG00000100288.19	ENSG00000100288	CHKB	0.0643161976118658	-0.434771255599596	1.52318922973149	0.128569104854634	0.998591218466416	Exon	Hippocampus
e976098	ENSG00000141576.14	ENSG00000141576	RNF157	-0.0789606210748611	1.055170347728	-1.5231826451906	0.128570751443127	0.998591218466416	Exon	Hippocampus
e165368	ENSG00000213160.9	ENSG00000213160	KLHL23	0.0611163614363824	0.995406427132062	1.52315720891389	0.128577112417879	0.998591218466416	Exon	Hippocampus
e273637	ENSG00000186001.12	ENSG00000186001	LRCH3	0.051517526997568	-0.389417274125301	1.52315597370211	0.128577421319614	0.998591218466416	Exon	Hippocampus
e456701	ENSG00000166508.17	ENSG00000166508	MCM7	0.0737657863089846	-0.0768792490191631	1.5231378634628	0.128581950394337	0.998591218466416	Exon	Hippocampus
e375358	ENSG00000145979.17	ENSG00000145979	TBC1D7	0.0507301248250098	0.313751971589576	1.52311162735491	0.128588511836728	0.998591218466416	Exon	Hippocampus
e431677	ENSG00000122591.11	ENSG00000122591	FAM126A	-0.0895068704634025	0.328529547531188	-1.52310691504087	0.128589690376753	0.998591218466416	Exon	Hippocampus
e187859	ENSG00000115661.13	ENSG00000115661	STK16	0.0507267266004974	0.621751910651443	1.52308570507131	0.128594995050757	0.998591218466416	Exon	Hippocampus
e298430	ENSG00000163644.14	ENSG00000163644	PPM1K	0.0495965699222864	5.25024640356795	1.52308527149834	0.128595103490376	0.998591218466416	Exon	Hippocampus
e826460	ENSG00000166477.12	ENSG00000166477	LEO1	0.0553016470514416	-0.332404471753625	1.52308172607732	0.128595990227545	0.998591218466416	Exon	Hippocampus
e93692	ENSG00000117266.15	ENSG00000117266	CDK18	0.131446192402234	-0.359994680725844	1.52307997967485	0.12859642701804	0.998591218466416	Exon	Hippocampus
e757603	ENSG00000253710.2	ENSG00000253710	ALG11	0.0487955237012269	1.6012160456673	1.52303555166279	0.128607539240842	0.998591218466416	Exon	Hippocampus
e504662	ENSG00000104231.10	ENSG00000104231	ZFAND1	0.0653282216480494	0.394272405970776	1.5230299845826	0.128608931717784	0.998591218466416	Exon	Hippocampus
e602267	ENSG00000107518.16	ENSG00000107518	ATRNL1	0.100538667989598	2.65978808796171	1.5230233907471	0.128610581029146	0.998591218466416	Exon	Hippocampus
e272965	ENSG00000228109.1	ENSG00000228109	MFI2-AS1	0.0925493079770391	-1.47837927844886	1.52302236718038	0.128610837054639	0.998591218466416	Exon	Hippocampus
e201074	ENSG00000227110.6	ENSG00000227110	LMCD1-AS1	0.111087296991085	-2.3433870918198	1.5230213566352	0.128611089823433	0.998591218466416	Exon	Hippocampus
e776006	ENSG00000092108.20	ENSG00000092108	SCFD1	0.0603558195210188	0.463598544079207	1.52298967191211	0.128619015355249	0.998591218466416	Exon	Hippocampus
e1011181	ENSG00000088256.8	ENSG00000088256	GNA11	-0.068521265271821	-0.0899831702212156	-1.52298863186965	0.128619275515144	0.998591218466416	Exon	Hippocampus
e836854	ENSG00000066933.15	ENSG00000066933	MYO9A	0.0445956393731688	0.573923889023964	1.52295841208656	0.128626834977796	0.998591218466416	Exon	Hippocampus
e254371	ENSG00000181744.8	ENSG00000181744	C3orf58	0.0819006945750493	0.123065032371719	1.52295456080225	0.128627798399423	0.998591218466416	Exon	Hippocampus
e758905	ENSG00000083520.14	ENSG00000083520	DIS3	-0.0645607037253505	-1.33702593043982	-1.52294001279779	0.128631437719883	0.998591218466416	Exon	Hippocampus
e758948	ENSG00000083520.14	ENSG00000083520	DIS3	-0.0645607037253505	-1.33702593043982	-1.52294001279779	0.128631437719883	0.998591218466416	Exon	Hippocampus
e463036	ENSG00000105835.11	ENSG00000105835	NAMPT	-0.12451061497308	0.219516670196266	-1.52293084074407	0.128633732236882	0.998591218466416	Exon	Hippocampus
e485762	ENSG00000078674.17	ENSG00000078674	PCM1	0.0470705312984182	1.66694759977387	1.52292452288695	0.128635312755421	0.998591218466416	Exon	Hippocampus
e847085	ENSG00000170776.20	ENSG00000170776	AKAP13	-0.173569800872692	-3.28255696609131	-1.52291804406121	0.12863693355871	0.998591218466416	Exon	Hippocampus
e60740	ENSG00000196369.10	ENSG00000196369	SRGAP2B	0.143150543080742	-1.73932362824519	1.52290874443902	0.128639260066524	0.998591218466416	Exon	Hippocampus
e62564	ENSG00000131778.17	ENSG00000131778	CHD1L	-0.0747285604420884	-1.19020053521628	-1.52286501232749	0.1286502010694	0.998591218466416	Exon	Hippocampus
e249372	ENSG00000114686.8	ENSG00000114686	MRPL3	-0.0655673743299459	-0.12237458810032	-1.52285993930366	0.128651470297472	0.998591218466416	Exon	Hippocampus
e159947	ENSG00000182389.19	ENSG00000182389	CACNB4	0.0782444566604099	-1.49560760259069	1.52285166530257	0.128653540404211	0.998591218466416	Exon	Hippocampus
e870966	ENSG00000185164.14	ENSG00000185164	NOMO2	-0.141354110560743	-2.28267846836115	-1.52284375659156	0.128655519141796	0.998591218466416	Exon	Hippocampus
e510003	ENSG00000070756.14	ENSG00000070756	PABPC1	-0.059943136302782	1.39936589037432	-1.52283993620773	0.128656474999755	0.998591218466416	Exon	Hippocampus
e526312	ENSG00000099219.13	ENSG00000099219	ERMP1	0.0827501171067197	0.104195622544582	1.5228197057856	0.128661536732741	0.998591218466416	Exon	Hippocampus
e1145891	ENSG00000102054.17	ENSG00000102054	RBBP7	0.0544905667350978	2.20036188355571	1.52281735413443	0.128662125135404	0.998591218466416	Exon	Hippocampus
e767952	ENSG00000165795.22	ENSG00000165795	NDRG2	-0.051434074987515	3.82703847825957	-1.52280931801676	0.128664135854665	0.998591218466416	Exon	Hippocampus
e873724	ENSG00000180747.15	ENSG00000180747	SMG1P3	-0.132040779094182	1.24305984647093	-1.52280491695757	0.128665237055311	0.998591218466416	Exon	Hippocampus
e956056	ENSG00000159202.17	ENSG00000159202	UBE2Z	0.0289132700652065	4.21109689120005	1.52279892369251	0.12866673665782	0.998591218466416	Exon	Hippocampus
e116783	ENSG00000084774.13	ENSG00000084774	CAD	0.097466482727024	-2.5863329656566	1.52279170322946	0.128668543341317	0.998591218466416	Exon	Hippocampus
e782300	ENSG00000100523.14	ENSG00000100523	DDHD1	0.0491496495940088	0.59089011042343	1.52278990654588	0.128668992905389	0.998591218466416	Exon	Hippocampus
e222505	ENSG00000164061.4	ENSG00000164061	BSN	-0.159030514198012	-2.77351378511502	-1.5227850110145	0.128670217865768	0.998591218466416	Exon	Hippocampus
e364107	ENSG00000038274.16	ENSG00000038274	MAT2B	0.0816654326175474	-1.36020692921756	1.52278058185788	0.128671326137648	0.998591218466416	Exon	Hippocampus
e505742	ENSG00000085719.12	ENSG00000085719	CPNE3	-0.0675015417892895	-0.202697406027883	-1.52277438499964	0.128672876739643	0.998591218466416	Exon	Hippocampus
e232271	ENSG00000144724.19	ENSG00000144724	PTPRG	-0.0895791945482611	-0.809797860520566	-1.52276643849457	0.128674865166414	0.998591218466416	Exon	Hippocampus
e1013282	ENSG00000167680.15	ENSG00000167680	SEMA6B	-0.107358521829072	1.35717367199809	-1.52274852206342	0.128679348421642	0.998591218466416	Exon	Hippocampus
e725104	ENSG00000070961.15	ENSG00000070961	ATP2B1	0.090701773317112	3.29270326372642	1.52274120778763	0.12868117871879	0.998591218466416	Exon	Hippocampus
e1120129	ENSG00000040608.13	ENSG00000040608	RTN4R	-0.13866050896218	-2.8248781912245	-1.52273174229449	0.128683547358718	0.998591218466416	Exon	Hippocampus
e592181	ENSG00000107854.5	ENSG00000107854	TNKS2	-0.0480844067457776	1.10935440419123	-1.52273135957852	0.12868364313007	0.998591218466416	Exon	Hippocampus
e499760	ENSG00000215114.7	ENSG00000215114	UBXN2B	0.0519982373212605	0.188588618224995	1.52272189779324	0.128686010877517	0.998591218466416	Exon	Hippocampus
e1147870	ENSG00000101868.10	ENSG00000101868	POLA1	0.080906700698824	-1.95674939164839	1.52271582939269	0.128687529471395	0.998591218466416	Exon	Hippocampus
e149527	ENSG00000136682.14	ENSG00000136682	CBWD2	0.0694903786381676	-0.928004192218469	1.52271142903737	0.128688630652121	0.998591218466416	Exon	Hippocampus
e513191	ENSG00000164758.7	ENSG00000164758	MED30	0.0771402478373348	-1.20639106833333	1.52271015632717	0.128688949146849	0.998591218466416	Exon	Hippocampus
e550283	ENSG00000106804.7	ENSG00000106804	C5	0.09932608709243	-2.47601421738812	1.52268799124682	0.128694496039438	0.998591218466416	Exon	Hippocampus
e314916	ENSG00000137628.16	ENSG00000137628	DDX60	-0.122073117653904	-2.26741723012264	-1.52268572338331	0.128695063591112	0.998591218466416	Exon	Hippocampus
e320366	ENSG00000028310.17	ENSG00000028310	BRD9	-0.0491929214701811	-0.60247859523907	-1.52267011297921	0.128698970277346	0.998591218466416	Exon	Hippocampus
e438392	ENSG00000106628.10	ENSG00000106628	POLD2	-0.0562171474790779	-0.350734555791351	-1.52266869314093	0.128699325613075	0.998591218466416	Exon	Hippocampus
e107969	ENSG00000162711.16	ENSG00000162711	NLRP3	-0.10304407202238	-2.35378767000303	-1.52265257195508	0.128703360234228	0.998591218466416	Exon	Hippocampus
e764002	ENSG00000134905.16	ENSG00000134905	CARS2	-0.0657617469762963	-0.961108629948381	-1.52264942239159	0.128704148481532	0.998591218466416	Exon	Hippocampus
e1016862	ENSG00000268861.6	ENSG00000268861		-0.0663620108801501	-1.33043858232274	-1.52264835567421	0.128704415451793	0.998591218466416	Exon	Hippocampus
e949987	ENSG00000108852.14	ENSG00000108852	MPP2	-0.0608323235091569	-0.178192910798516	-1.52261622091712	0.128712458107445	0.998591218466416	Exon	Hippocampus
e735453	ENSG00000089234.15	ENSG00000089234	BRAP	0.0569523337162021	-0.986992816898941	1.5226035843745	0.128715620876421	0.998591218466416	Exon	Hippocampus
e725146	ENSG00000070961.15	ENSG00000070961	ATP2B1	0.0906943128166271	3.29260103467849	1.52259924300954	0.128716707479906	0.998591218466416	Exon	Hippocampus
e515371	ENSG00000173334.3	ENSG00000173334	TRIB1	-0.0871100709225869	-0.870930245638595	-1.52258403847306	0.128720513091149	0.998591218466416	Exon	Hippocampus
e249610	ENSG00000138246.15	ENSG00000138246	DNAJC13	0.0637709686402608	-1.28914072110837	1.52258129778347	0.128721199079907	0.998591218466416	Exon	Hippocampus
e133340	ENSG00000075292.18	ENSG00000075292	ZNF638	0.0468652943174025	2.48058155842751	1.52255289221919	0.128728309100042	0.998591218466416	Exon	Hippocampus
e426786	ENSG00000196204.11	ENSG00000196204	RNF216P1	-0.0492991000724982	0.497652070521758	-1.52250756055012	0.128739656422893	0.998591218466416	Exon	Hippocampus
e1160116	ENSG00000067177.14	ENSG00000067177	PHKA1	-0.102149064060344	-1.82814921029737	-1.52250177436675	0.128741104863643	0.998591218466416	Exon	Hippocampus
e960697	ENSG00000108924.13	ENSG00000108924	HLF	0.0886225586244804	1.72399368850757	1.52247134893337	0.128748721395168	0.998591218466416	Exon	Hippocampus
e1053898	ENSG00000079432.7	ENSG00000079432	CIC	-0.0968961016634223	-1.04536316195397	-1.5224683251829	0.128749478363027	0.998591218466416	Exon	Hippocampus
e112702	ENSG00000231031.6	ENSG00000231031		-0.29098562929511	-4.0208507852506	-1.52246817841422	0.128749515105291	0.998591218466416	Exon	Hippocampus
e1100583	ENSG00000101190.12	ENSG00000101190	TCFL5	0.067632265131263	1.62957414879322	1.52245260760296	0.128753413169179	0.998591218466416	Exon	Hippocampus
e1081460	ENSG00000101384.11	ENSG00000101384	JAG1	-0.101598156237158	-0.306687541371833	-1.5224157024474	0.128762652532369	0.998591218466416	Exon	Hippocampus
e100657	ENSG00000242861.1	ENSG00000242861		0.138115216395886	-1.18366733840388	1.52240039022676	0.12876648616399	0.998591218466416	Exon	Hippocampus
e1010801	ENSG00000171970.12	ENSG00000171970	ZNF57	-0.09617377051531	-2.64416081843917	-1.5223668426647	0.12877488558325	0.998591218466416	Exon	Hippocampus
e83188	ENSG00000162753.11	ENSG00000162753	SLC9C2	-0.149908451697941	-3.25226811635377	-1.52236187667625	0.128776128971294	0.998591218466416	Exon	Hippocampus
e185363	ENSG00000135926.13	ENSG00000135926	TMBIM1	-0.109916275475696	-0.468644798483754	-1.52235803974173	0.128777089672351	0.998591218466416	Exon	Hippocampus
e556176	ENSG00000197694.14	ENSG00000197694	SPTAN1	0.0453867208512213	3.26515451155334	1.52235683845599	0.128777390454364	0.998591218466416	Exon	Hippocampus
e743107	ENSG00000090975.12	ENSG00000090975	PITPNM2	-0.0927382395481925	-0.938962233764944	-1.52234703787838	0.128779844376832	0.998591218466416	Exon	Hippocampus
e364537	ENSG00000113643.8	ENSG00000113643	RARS	-0.0629579511647307	0.605992833057347	-1.52234560328628	0.128780203580945	0.998591218466416	Exon	Hippocampus
e626624	ENSG00000110435.11	ENSG00000110435	PDHX	0.056147146727338	2.53318234037487	1.52232818010094	0.128784566193389	0.998591218466416	Exon	Hippocampus
e755105	ENSG00000136152.14	ENSG00000136152	COG3	-0.0613926789257523	-1.10315551102925	-1.52232224103268	0.128786053310223	0.998591218466416	Exon	Hippocampus
e802525	ENSG00000197119.12	ENSG00000197119	SLC25A29	-0.129080748028134	-2.78138520495139	-1.5223145724117	0.128787973519344	0.998591218466416	Exon	Hippocampus
e118244	ENSG00000243147.7	ENSG00000243147	MRPL33	0.0618406862993467	2.34638615916797	1.52230172928735	0.128791189464982	0.998591218466416	Exon	Hippocampus
e518869	ENSG00000105339.10	ENSG00000105339	DENND3	-0.0966286242654709	-1.43963284713299	-1.52228415310764	0.128795590679285	0.998591218466416	Exon	Hippocampus
e648127	ENSG00000172932.14	ENSG00000172932	ANKRD13D	0.0404150306594235	1.21631724070677	1.52226331382215	0.128800809153105	0.998591218466416	Exon	Hippocampus
e731056	ENSG00000136010.13	ENSG00000136010	ALDH1L2	-0.0982610952900091	-2.28710261629631	-1.52222860681879	0.1288095006804	0.998591218466416	Exon	Hippocampus
e300789	ENSG00000164031.16	ENSG00000164031	DNAJB14	0.0597358927314643	4.20240116421147	1.52222698942269	0.128809905729189	0.998591218466416	Exon	Hippocampus
e981065	ENSG00000175866.15	ENSG00000175866	BAIAP2	-0.108506545555064	0.488491289106658	-1.52221717585027	0.128812363389417	0.998591218466416	Exon	Hippocampus
e184431	ENSG00000079246.15	ENSG00000079246	XRCC5	-0.028212170850031	2.86625485985847	-1.52220725550557	0.128814847826325	0.998591218466416	Exon	Hippocampus
e864103	ENSG00000103423.13	ENSG00000103423	DNAJA3	-0.077244697615985	-0.978837227501829	-1.52220694998721	0.128814924340499	0.998591218466416	Exon	Hippocampus
e307504	ENSG00000164066.12	ENSG00000164066	INTU	-0.120035904458929	-2.97954629578194	-1.52218688537857	0.128819949408931	0.998591218466416	Exon	Hippocampus
e206818	ENSG00000154814.13	ENSG00000154814	OXNAD1	0.119138649735642	-3.04911967575577	1.52218636968456	0.128820078563612	0.998591218466416	Exon	Hippocampus
e685113	ENSG00000111684.10	ENSG00000111684	LPCAT3	-0.0908847160130492	-1.99898500726075	-1.52218284588135	0.128820961096794	0.998591218466416	Exon	Hippocampus
e995419	ENSG00000141424.12	ENSG00000141424	SLC39A6	0.0669619068912568	0.267493064909888	1.52217830605999	0.128822098097712	0.998591218466416	Exon	Hippocampus
e826597	ENSG00000128833.12	ENSG00000128833	MYO5C	-0.174714167120914	-3.22006533524375	-1.52216780396856	0.128824728382668	0.998591218466416	Exon	Hippocampus
e726781	ENSG00000074527.11	ENSG00000074527	NTN4	-0.107960478153495	-2.67759293926767	-1.52215879542947	0.128826984635684	0.998591218466416	Exon	Hippocampus
e688382	ENSG00000060140.8	ENSG00000060140	STYK1	0.162146532320972	-2.18293045389988	1.52214556325686	0.128830298783806	0.998591218466416	Exon	Hippocampus
e831657	ENSG00000103657.13	ENSG00000103657	HERC1	0.054048751817145	0.961903626304864	1.52213300695164	0.128833443714758	0.998591218466416	Exon	Hippocampus
e1043454	ENSG00000167595.14	ENSG00000167595	PROSER3	-0.10791766363157	-3.19648644234849	-1.52212791046188	0.128834720230636	0.998591218466416	Exon	Hippocampus
e715992	ENSG00000166908.17	ENSG00000166908	PIP4K2C	-0.118205447103814	-3.07666635315024	-1.52211964773415	0.128836789813915	0.998591218466416	Exon	Hippocampus
e731039	ENSG00000136010.13	ENSG00000136010	ALDH1L2	-0.0868238379058724	-1.86099712681815	-1.52208996814775	0.128844223937998	0.998591218466416	Exon	Hippocampus
e1106619	ENSG00000166979.12	ENSG00000166979	EVA1C	-0.12990465828736	-3.03620704696042	-1.52208631517363	0.12884513895578	0.998591218466416	Exon	Hippocampus
e679373	ENSG00000151062.14	ENSG00000151062	CACNA2D4	-0.128016787487219	-2.91279345341462	-1.52208113820359	0.128846435721433	0.998591218466416	Exon	Hippocampus
e679388	ENSG00000151062.14	ENSG00000151062	CACNA2D4	-0.128016787487219	-2.91279345341462	-1.52208113820359	0.128846435721433	0.998591218466416	Exon	Hippocampus
e485985	ENSG00000104763.18	ENSG00000104763	ASAH1	0.0875974602334259	-2.06594573696815	1.52206669948647	0.128850052491627	0.998591218466416	Exon	Hippocampus
e486373	ENSG00000104763.18	ENSG00000104763	ASAH1	0.0875974602334259	-2.06594573696815	1.52206669948647	0.128850052491627	0.998591218466416	Exon	Hippocampus
e486386	ENSG00000104763.18	ENSG00000104763	ASAH1	0.0875974602334259	-2.06594573696815	1.52206669948647	0.128850052491627	0.998591218466416	Exon	Hippocampus
e486509	ENSG00000104763.18	ENSG00000104763	ASAH1	0.0875974602334259	-2.06594573696815	1.52206669948647	0.128850052491627	0.998591218466416	Exon	Hippocampus
e486529	ENSG00000104763.18	ENSG00000104763	ASAH1	0.0875974602334259	-2.06594573696815	1.52206669948647	0.128850052491627	0.998591218466416	Exon	Hippocampus
e338364	ENSG00000039319.16	ENSG00000039319	ZFYVE16	0.0795784473126055	0.536984639658368	1.52206324362819	0.128850918165131	0.998591218466416	Exon	Hippocampus
e344231	ENSG00000152495.10	ENSG00000152495	CAMK4	0.114746213062221	-0.177360491705789	1.52205670489012	0.12885255609549	0.998591218466416	Exon	Hippocampus
e476313	ENSG00000273314.1	ENSG00000273314		-0.0681352322627305	-1.00085149932547	-1.52204717053298	0.12885494444676	0.998591218466416	Exon	Hippocampus
e827533	ENSG00000069943.9	ENSG00000069943	PIGB	0.0836560336076658	-2.23233236655344	1.52203636580655	0.128857651066591	0.998591218466416	Exon	Hippocampus
e1160381	ENSG00000204116.11	ENSG00000204116	CHIC1	0.0551638544880344	4.59344827336997	1.52200407640902	0.128865739932168	0.998591218466416	Exon	Hippocampus
e745379	ENSG00000181234.9	ENSG00000181234	TMEM132C	-0.0879724733455395	-1.54985524303377	-1.52196848476513	0.128874656507411	0.998591218466416	Exon	Hippocampus
e980874	ENSG00000175866.15	ENSG00000175866	BAIAP2	-0.108482087772492	0.488408848535653	-1.52196685307041	0.128875065298291	0.998591218466416	Exon	Hippocampus
e679957	ENSG00000151067.21	ENSG00000151067	CACNA1C	-0.11543012123182	-2.06885041863159	-1.52196017736884	0.128876737782165	0.998591218466416	Exon	Hippocampus
e636599	ENSG00000149532.15	ENSG00000149532	CPSF7	0.0529906518393504	-0.125854855459319	1.52195127489569	0.128878968172263	0.998591218466416	Exon	Hippocampus
e225291	ENSG00000088538.12	ENSG00000088538	DOCK3	0.0580511132836793	1.17109495918911	1.52194746816911	0.128879921903541	0.998591218466416	Exon	Hippocampus
e347388	ENSG00000164904.16	ENSG00000164904	ALDH7A1	-0.0686066112195254	0.857608456830427	-1.52194589123797	0.128880316986995	0.998591218466416	Exon	Hippocampus
e1122618	ENSG00000186716.19	ENSG00000186716	BCR	-0.0684916476662244	1.28982967797313	-1.52193210360101	0.128883771374175	0.998591218466416	Exon	Hippocampus
e739425	ENSG00000089157.15	ENSG00000089157	RPLP0	-0.0665043348147896	2.86162430969892	-1.52192789659203	0.128884825422538	0.998591218466416	Exon	Hippocampus
e702749	ENSG00000187778.13	ENSG00000187778	MCRS1	0.101767394071236	-2.34095862594755	1.52188980216983	0.128894370125567	0.998591218466416	Exon	Hippocampus
e769138	ENSG00000165819.11	ENSG00000165819	METTL3	0.0582561638097119	-0.728824581248912	1.52188372086753	0.12889589387013	0.998591218466416	Exon	Hippocampus
e787496	ENSG00000070182.18	ENSG00000070182	SPTB	0.0993107788760748	-1.46346298564472	1.52187822519086	0.128897270891129	0.998591218466416	Exon	Hippocampus
e826273	ENSG00000259668.5	ENSG00000259668		0.178832332572955	-3.13991524340425	1.52186978079569	0.128899386778411	0.998591218466416	Exon	Hippocampus
e1095278	ENSG00000101040.19	ENSG00000101040	ZMYND8	0.0872085584993263	-1.99575347910438	1.52183470928173	0.128908174834557	0.998591218466416	Exon	Hippocampus
e126627	ENSG00000115306.15	ENSG00000115306	SPTBN1	0.0323122176315279	4.82813787010833	1.5218068751606	0.128915149711283	0.998591218466416	Exon	Hippocampus
e637810	ENSG00000254772.9	ENSG00000254772	EEF1G	-0.0540738204658972	3.01551947212741	-1.5217865871981	0.128920233802133	0.998591218466416	Exon	Hippocampus
e649350	ENSG00000110057.7	ENSG00000110057	UNC93B1	-0.116219781829788	-2.93157788848883	-1.5217716966956	0.128923965408336	0.998591218466416	Exon	Hippocampus
e92268	ENSG00000058673.15	ENSG00000058673	ZC3H11A	0.0547842375556655	1.35041238178537	1.52176717083914	0.128925099618728	0.998591218466416	Exon	Hippocampus
e381168	ENSG00000137411.16	ENSG00000137411	VARS2	-0.0876054349976676	-1.58391936963466	-1.52176200602004	0.128926393967011	0.998591218466416	Exon	Hippocampus
e975023	ENSG00000132471.11	ENSG00000132471	WBP2	-0.0384043814196624	2.23773719411391	-1.52173526546955	0.128933095542067	0.998591218466416	Exon	Hippocampus
e212724	ENSG00000172939.8	ENSG00000172939	OXSR1	0.0647996601551428	-0.981162656962105	1.52172575186221	0.128935479857459	0.998591218466416	Exon	Hippocampus
e1077926	ENSG00000088833.17	ENSG00000088833	NSFL1C	-0.0843666041862405	-1.50394641128571	-1.52171551838527	0.128938044626114	0.998591218466416	Exon	Hippocampus
e1115438	ENSG00000183570.16	ENSG00000183570	PCBP3	-0.124975272656385	-2.00907255400994	-1.52170803144868	0.128939921067363	0.998591218466416	Exon	Hippocampus
e478553	ENSG00000133612.18	ENSG00000133612	AGAP3	-0.0708403319486096	1.15977520767162	-1.52168582471271	0.128945486838223	0.998591218466416	Exon	Hippocampus
e998002	ENSG00000175387.15	ENSG00000175387	SMAD2	-0.0955106553026152	-2.56853532462666	-1.52166500621116	0.128950704840054	0.998591218466416	Exon	Hippocampus
e567664	ENSG00000108021.19	ENSG00000108021	FAM208B	-0.0750916795342071	-0.566498467764267	-1.5216494997615	0.128954591522809	0.998591218466416	Exon	Hippocampus
e34345	ENSG00000086015.20	ENSG00000086015	MAST2	-0.0691930491150545	-1.57263393807805	-1.52163634073291	0.128957889897494	0.998591218466416	Exon	Hippocampus
e1150702	ENSG00000069535.13	ENSG00000069535	MAOB	-0.0657164735493209	3.12707308235724	-1.52163061793073	0.128959324366302	0.998591218466416	Exon	Hippocampus
e541746	ENSG00000165023.6	ENSG00000165023	DIRAS2	0.131995262403829	2.15348440154929	1.52162314031349	0.128961198713117	0.998591218466416	Exon	Hippocampus
e1110337	ENSG00000185658.13	ENSG00000185658	BRWD1	0.0447221620576735	0.734569808841725	1.52161019703032	0.128964443139297	0.998591218466416	Exon	Hippocampus
e1145828	ENSG00000047230.14	ENSG00000047230	CTPS2	-0.0939246918677371	-2.14896077481348	-1.52159090579278	0.128969278892702	0.998591218466416	Exon	Hippocampus
e744704	ENSG00000196498.13	ENSG00000196498	NCOR2	-0.117060974699139	-1.89279254266189	-1.52158373426255	0.128971076623272	0.998591218466416	Exon	Hippocampus
e46235	ENSG00000137965.10	ENSG00000137965	IFI44	-0.146624825555189	-2.93318197364492	-1.52155790701998	0.128977551055301	0.998591218466416	Exon	Hippocampus
e57163	ENSG00000155366.16	ENSG00000155366	RHOC	-0.10008665557201	-1.95688260595585	-1.52154230681457	0.128981461873165	0.998591218466416	Exon	Hippocampus
e324284	ENSG00000150712.10	ENSG00000150712	MTMR12	-0.0620593104827335	-0.467291521652779	-1.52153360051623	0.128983644496636	0.998591218466416	Exon	Hippocampus
e74164	ENSG00000198715.11	ENSG00000198715	GLMP	0.0641515779355015	-0.437487619703618	1.52152877179475	0.128984855044283	0.998591218466416	Exon	Hippocampus
e465982	ENSG00000004866.19	ENSG00000004866	ST7	-0.0794288880112307	-2.07649109450519	-1.52147623270705	0.128998027026818	0.998591218466416	Exon	Hippocampus
e58539	ENSG00000009307.15	ENSG00000009307	CSDE1	0.0366217941874396	3.61962773711902	1.52143730462619	0.12900778729441	0.998591218466416	Exon	Hippocampus
e235501	ENSG00000169855.19	ENSG00000169855	ROBO1	-0.0618024099305941	0.707732170652408	-1.5214338188226	0.12900866130281	0.998591218466416	Exon	Hippocampus
e1082582	ENSG00000089006.16	ENSG00000089006	SNX5	-0.0826412890430238	-1.52114449603569	-1.52140252583269	0.129016507716525	0.998591218466416	Exon	Hippocampus
e69165	ENSG00000143545.8	ENSG00000143545	RAB13	-0.115443109933258	-1.44392601448626	-1.52140185121305	0.129016676874956	0.998591218466416	Exon	Hippocampus
e1174650	ENSG00000198753.11	ENSG00000198753	PLXNB3	-0.109195066314783	-0.347515235089063	-1.52139876438027	0.129017450889299	0.998591218466416	Exon	Hippocampus
e415553	ENSG00000135540.11	ENSG00000135540	NHSL1	-0.0904626292632876	-0.577085508189202	-1.5213919210463	0.129019166848308	0.998591218466416	Exon	Hippocampus
e802986	ENSG00000214548.14	ENSG00000214548	MEG3	-0.119366447754576	-1.50360429937788	-1.52138350604583	0.129021276925492	0.998591218466416	Exon	Hippocampus
e396431	ENSG00000170899.10	ENSG00000170899	GSTA4	0.0468542039068347	1.02990739951375	1.52135397066163	0.129028683191641	0.998591218466416	Exon	Hippocampus
e347892	ENSG00000113368.11	ENSG00000113368	LMNB1	-0.134058871516542	-2.81476356145215	-1.52131990641601	0.129037225522763	0.998591218466416	Exon	Hippocampus
e424472	ENSG00000197461.13	ENSG00000197461	PDGFA	-0.0901082864989706	-1.49326448259664	-1.52131838523725	0.129037607000847	0.998591218466416	Exon	Hippocampus
e918408	ENSG00000161939.18	ENSG00000161939	RNASEK-C17orf49	0.050270273023577	1.79499766339168	1.52131229792407	0.129039133573544	0.998591218466416	Exon	Hippocampus
e926468	ENSG00000141027.20	ENSG00000141027	NCOR1	0.0312019959109949	2.38566144460806	1.521311406311	0.129039357172909	0.998591218466416	Exon	Hippocampus
e643293	ENSG00000149806.10	ENSG00000149806	FAU	-0.0645531970751023	1.45378026848568	-1.52130922673615	0.129039903769529	0.998591218466416	Exon	Hippocampus
e278365	ENSG00000145220.13	ENSG00000145220	LYAR	0.113034347178552	-2.98252680671775	1.52129507427589	0.129043452985875	0.998591218466416	Exon	Hippocampus
e976755	ENSG00000182534.13	ENSG00000182534	MXRA7	0.0869733859939236	1.60554085363572	1.52129490251541	0.129043496061194	0.998591218466416	Exon	Hippocampus
e643804	ENSG00000149798.4	ENSG00000149798	CDC42EP2	0.185080380725928	-3.40986468413875	1.52127967423902	0.129047315161491	0.998591218466416	Exon	Hippocampus
e492622	ENSG00000104695.12	ENSG00000104695	PPP2CB	-0.101350743189647	-2.48134749494356	-1.52127752842363	0.129047853317742	0.998591218466416	Exon	Hippocampus
e189083	ENSG00000114923.16	ENSG00000114923	SLC4A3	-0.0941186524051313	0.632557792651939	-1.52124966379365	0.129054841740857	0.998591218466416	Exon	Hippocampus
e60044	ENSG00000275131.2	ENSG00000275131		0.0730454004548641	-0.374089842589583	1.52122376558736	0.129061337251428	0.998591218466416	Exon	Hippocampus
e858840	ENSG00000183751.14	ENSG00000183751	TBL3	-0.0920209772038362	-2.64916608534294	-1.52121637126155	0.129063191863784	0.998591218466416	Exon	Hippocampus
e1041862	ENSG00000012124.15	ENSG00000012124	CD22	0.144151152150637	-0.948161204967124	1.52119134318782	0.129069469449687	0.998591218466416	Exon	Hippocampus
e732841	ENSG00000076248.10	ENSG00000076248	UNG	-0.0602157116929201	-0.636209975347704	-1.52118897542	0.129070063349746	0.998591218466416	Exon	Hippocampus
e249399	ENSG00000114686.8	ENSG00000114686	MRPL3	0.0550261029510093	-0.128332850412714	1.52118644852475	0.129070697165611	0.998591218466416	Exon	Hippocampus
e286028	ENSG00000064042.17	ENSG00000064042	LIMCH1	0.0487448333806059	1.38006087181989	1.52116714273658	0.129075539676322	0.998591218466416	Exon	Hippocampus
e843156	ENSG00000140395.8	ENSG00000140395	WDR61	0.0488544137823823	0.539169514677817	1.52116084396536	0.129077119640774	0.998591218466416	Exon	Hippocampus
e173528	ENSG00000138448.11	ENSG00000138448	ITGAV	-0.069655379448205	1.62442709369099	-1.52115761170067	0.12907793041799	0.998591218466416	Exon	Hippocampus
e270486	ENSG00000133657.14	ENSG00000133657	ATP13A3	-0.0553453903156774	0.579207484536422	-1.52114732573906	0.129080510562119	0.998591218466416	Exon	Hippocampus
e862714	ENSG00000162086.14	ENSG00000162086	ZNF75A	0.0511304794292252	0.073323409684607	1.52113525807492	0.129083537682135	0.998591218466416	Exon	Hippocampus
e767925	ENSG00000165795.22	ENSG00000165795	NDRG2	-0.0747343331341744	0.68881734948412	-1.52108777628038	0.129095448817205	0.998591218466416	Exon	Hippocampus
e796105	ENSG00000140022.9	ENSG00000140022	STON2	-0.0725890517465118	3.75064883125005	-1.52105108477425	0.129104653721306	0.998591218466416	Exon	Hippocampus
e592485	ENSG00000152804.10	ENSG00000152804	HHEX	-0.145369474551242	-3.1106965983043	-1.52103923929681	0.129107625539748	0.998591218466416	Exon	Hippocampus
e1089254	ENSG00000131051.21	ENSG00000131051	RBM39	0.0444068180879996	3.06973770711315	1.52097802553276	0.129122983828694	0.998591218466416	Exon	Hippocampus
e921086	ENSG00000141504.11	ENSG00000141504	SAT2	0.0406056761842512	1.61871644930887	1.52095907941292	0.129127737623262	0.998591218466416	Exon	Hippocampus
e595945	ENSG00000155256.17	ENSG00000155256	ZFYVE27	-0.0699873408629186	-0.673434409655961	-1.52095818811993	0.12912796126206	0.998591218466416	Exon	Hippocampus
e715881	ENSG00000175203.15	ENSG00000175203	DCTN2	0.0463241664768169	1.76048929647799	1.52095192672866	0.129129532347688	0.998591218466416	Exon	Hippocampus
e507217	ENSG00000188343.12	ENSG00000188343	FAM92A1	0.0590603541860934	0.350326224501113	1.52094717513781	0.129130724609611	0.998591218466416	Exon	Hippocampus
e556149	ENSG00000197694.14	ENSG00000197694	SPTAN1	0.0449514055560043	3.80394151132692	1.52093040478493	0.129134932669584	0.998591218466416	Exon	Hippocampus
e1162405	ENSG00000101811.13	ENSG00000101811	CSTF2	-0.0851784090570274	-2.27931699897376	-1.52092795902257	0.129135546375488	0.998591218466416	Exon	Hippocampus
e1049026	ENSG00000128016.5	ENSG00000128016	ZFP36	-0.215653724200863	-0.965666487860922	-1.52090253758102	0.129141925416418	0.998591218466416	Exon	Hippocampus
e294018	ENSG00000156219.16	ENSG00000156219	ART3	0.162733538072194	-1.91298793369799	1.52089918593737	0.129142766467786	0.998591218466416	Exon	Hippocampus
e606999	ENSG00000175470.18	ENSG00000175470	PPP2R2D	0.0404265720743501	0.712276083718337	1.52087796837544	0.129148090838027	0.998591218466416	Exon	Hippocampus
e1086874	ENSG00000125967.16	ENSG00000125967	NECAB3	0.107195045311503	-2.00889349267116	1.52086302263582	0.129151841449534	0.998591218466416	Exon	Hippocampus
e1145894	ENSG00000102054.17	ENSG00000102054	RBBP7	0.0544384984072888	2.20014517258397	1.52085659566394	0.129153454314852	0.998591218466416	Exon	Hippocampus
e232020	ENSG00000168309.16	ENSG00000168309	FAM107A	-0.0690334235712293	7.40713622389283	-1.52085199084286	0.129154609916344	0.998591218466416	Exon	Hippocampus
e929770	ENSG00000233327.10	ENSG00000233327	USP32P2	0.241609402098032	-2.46890803324706	1.52084892894415	0.12915537831868	0.998591218466416	Exon	Hippocampus
e292150	ENSG00000018189.12	ENSG00000018189	RUFY3	0.0491327511336085	4.22272371328344	1.52079569360437	0.129168738624922	0.998591218466416	Exon	Hippocampus
e742813	ENSG00000150967.17	ENSG00000150967	ABCB9	-0.0874079221878162	-1.56608997143594	-1.52079097693183	0.129169922405413	0.998591218466416	Exon	Hippocampus
e454080	ENSG00000105854.12	ENSG00000105854	PON2	-0.0705091424744996	2.10141279764744	-1.52078955422977	0.129170279473826	0.998591218466416	Exon	Hippocampus
e1055947	ENSG00000278318.4	ENSG00000278318	ZNF229	-0.0871458420376849	-2.4464286544753	-1.52078321210347	0.129171871224033	0.998591218466416	Exon	Hippocampus
e639197	ENSG00000133316.15	ENSG00000133316	WDR74	-0.080556132125654	-1.3040782546099	-1.52076932986972	0.129175355447778	0.998591218466416	Exon	Hippocampus
e438980	ENSG00000136271.10	ENSG00000136271	DDX56	0.0534638757646974	-0.461164667506989	1.52076908186501	0.129175417693753	0.998591218466416	Exon	Hippocampus
e239247	ENSG00000198919.12	ENSG00000198919	DZIP3	0.0583005700199952	0.841860417989853	1.52074035281635	0.129182628471556	0.998591218466416	Exon	Hippocampus
e705499	ENSG00000196876.14	ENSG00000196876	SCN8A	0.104217307235597	1.06709438298024	1.52072853942782	0.129185593635407	0.998591218466416	Exon	Hippocampus
e535177	ENSG00000215126.10	ENSG00000215126	CBWD7	0.15468018507426	-2.78561761104731	1.52071968363215	0.129187816477426	0.998591218466416	Exon	Hippocampus
e222018	ENSG00000145020.15	ENSG00000145020	AMT	0.0993435721945047	-1.95379585147621	1.52070692775941	0.129191018307646	0.998591218466416	Exon	Hippocampus
e1017385	ENSG00000076924.11	ENSG00000076924	XAB2	-0.0707612780288341	-1.24065616295984	-1.52070221684892	0.129192200801036	0.998591218466416	Exon	Hippocampus
e1022371	ENSG00000129351.17	ENSG00000129351	ILF3	0.054190119249757	-0.228288391005876	1.52069205952456	0.129194750436451	0.998591218466416	Exon	Hippocampus
e427034	ENSG00000182095.14	ENSG00000182095	TNRC18	-0.0557874181494798	0.315737445506048	-1.5206907202665	0.129195086612534	0.998591218466416	Exon	Hippocampus
e616643	ENSG00000166387.11	ENSG00000166387	PPFIBP2	0.116513688206203	-1.20360481759985	1.5206901950329	0.129195218455103	0.998591218466416	Exon	Hippocampus
e30703	ENSG00000066056.13	ENSG00000066056	TIE1	-0.129675421174114	-2.61651876378385	-1.52065168493191	0.129204885431534	0.998591218466416	Exon	Hippocampus
e636688	ENSG00000149532.15	ENSG00000149532	CPSF7	0.0765606399927006	-0.707426893983227	1.52064484291567	0.129206603003824	0.998591218466416	Exon	Hippocampus
e963396	ENSG00000108443.13	ENSG00000108443	RPS6KB1	0.0451924598485571	-0.0979495336456265	1.5206350920251	0.129209050830523	0.998591218466416	Exon	Hippocampus
e1107386	ENSG00000159131.16	ENSG00000159131	GART	-0.0626351317783743	-1.07326548718155	-1.52063194170236	0.12920984168336	0.998591218466416	Exon	Hippocampus
e781567	ENSG00000139926.15	ENSG00000139926	FRMD6	-0.0804858643068542	-1.89317311903175	-1.52062885427348	0.12921061675107	0.998591218466416	Exon	Hippocampus
e78121	ENSG00000158793.13	ENSG00000158793	NIT1	0.0720350645158165	-1.29633540384502	1.5206177922363	0.129213393793089	0.998591218466416	Exon	Hippocampus
e946627	ENSG00000108771.12	ENSG00000108771	DHX58	-0.0978898826003617	-2.22399839224622	-1.52060342054169	0.129217001769469	0.998591218466416	Exon	Hippocampus
e539633	ENSG00000196781.14	ENSG00000196781	TLE1	-0.0679873117730987	-0.372542949657726	-1.52060266039515	0.129217192604462	0.998591218466416	Exon	Hippocampus
e359260	ENSG00000183111.11	ENSG00000183111	ARHGEF37	0.0997562488496986	-0.734068830267019	1.52059696956289	0.129218621296393	0.998591218466416	Exon	Hippocampus
e932229	ENSG00000109016.17	ENSG00000109016	DHRS7B	0.0892710228536498	-2.11149176233776	1.52058305181471	0.129222115419748	0.998591218466416	Exon	Hippocampus
e1116705	ENSG00000160310.16	ENSG00000160310	PRMT2	0.0782630249782876	-1.29599637957554	1.52055293515973	0.129229676615483	0.998591218466416	Exon	Hippocampus
e136568	ENSG00000115325.13	ENSG00000115325	DOK1	-0.0791123119342274	-0.730907227125719	-1.52054461208181	0.12923176629822	0.998591218466416	Exon	Hippocampus
e936618	ENSG00000264538.6	ENSG00000264538	SUZ12P1	0.0591878347630922	0.453477394210705	1.5205280485762	0.129235924991031	0.998591218466416	Exon	Hippocampus
e806615	ENSG00000184916.8	ENSG00000184916	JAG2	-0.105300197757799	-2.19468376187033	-1.52052785446484	0.129235973728283	0.998591218466416	Exon	Hippocampus
e628233	ENSG00000157570.11	ENSG00000157570	TSPAN18	-0.235333941444758	1.34045961802166	-1.52051504912133	0.12923918891061	0.998591218466416	Exon	Hippocampus
e154073	ENSG00000173272.14	ENSG00000173272	MZT2A	-0.0935282957180231	0.240148541496932	-1.52051483440622	0.129239242822091	0.998591218466416	Exon	Hippocampus
e91322	ENSG00000077152.9	ENSG00000077152	UBE2T	0.0948289238344878	-1.54871571383419	1.5205083096189	0.129240881098712	0.998591218466416	Exon	Hippocampus
e283139	ENSG00000281028.1	ENSG00000281028		-0.0975701836829007	-2.23974606233245	-1.52050036411446	0.129242876118049	0.998591218466416	Exon	Hippocampus
e914990	ENSG00000185722.16	ENSG00000185722	ANKFY1	-0.0459933001871306	0.671114169594516	-1.52047309234196	0.129249723910464	0.998591218466416	Exon	Hippocampus
e332405	ENSG00000113595.14	ENSG00000113595	TRIM23	0.0532657406237671	1.50940768185602	1.52047015555474	0.129250461338493	0.998591218466416	Exon	Hippocampus
e341527	ENSG00000164292.12	ENSG00000164292	RHOBTB3	-0.0712968226751551	0.24892141420893	-1.52046080521196	0.129252809233838	0.998591218466416	Exon	Hippocampus
e167120	ENSG00000115840.13	ENSG00000115840	SLC25A12	0.0629139669361289	0.335414850041506	1.52045746407497	0.129253648210075	0.998591218466416	Exon	Hippocampus
e112493	ENSG00000151779.12	ENSG00000151779	NBAS	-0.0378420907408442	0.995420058525027	-1.52044988428488	0.129255551549087	0.998591218466416	Exon	Hippocampus
e820485	ENSG00000168803.14	ENSG00000168803	ADAL	0.106713266025368	-1.9095523616565	1.52044671669631	0.129256346959502	0.998591218466416	Exon	Hippocampus
e722008	ENSG00000187109.13	ENSG00000187109	NAP1L1	0.0417718872962304	1.97141476105571	1.52044197339795	0.129257538052175	0.998591218466416	Exon	Hippocampus
e1170336	ENSG00000186376.14	ENSG00000186376	ZNF75D	-0.051240380523656	-0.794091008307047	-1.52042661769127	0.129261394092165	0.998591218466416	Exon	Hippocampus
e36970	ENSG00000117859.18	ENSG00000117859	OSBPL9	-0.13711263797346	-3.18971606594446	-1.52041840596325	0.129263456212626	0.998591218466416	Exon	Hippocampus
e174374	ENSG00000151687.14	ENSG00000151687	ANKAR	-0.0702887473108388	-0.326446046527803	-1.52038049735269	0.129272976115436	0.998591218466416	Exon	Hippocampus
e880463	ENSG00000149929.15	ENSG00000149929	HIRIP3	0.0982473541719623	-2.46285678060573	1.52037206861211	0.12927509288011	0.998591218466416	Exon	Hippocampus
e995474	ENSG00000134759.13	ENSG00000134759	ELP2	0.0446856765590873	0.450249806579812	1.52036561595757	0.129276713395659	0.998591218466416	Exon	Hippocampus
e270949	ENSG00000184203.7	ENSG00000184203	PPP1R2	-0.0622677686499046	0.59898521077422	-1.52034020282709	0.129283095787102	0.998591218466416	Exon	Hippocampus
e270961	ENSG00000184203.7	ENSG00000184203	PPP1R2	-0.0622677686499046	0.59898521077422	-1.52034020282709	0.129283095787102	0.998591218466416	Exon	Hippocampus
e544849	ENSG00000136925.14	ENSG00000136925	TSTD2	-0.0765331766533222	-1.83211579061001	-1.52033772682417	0.129283717637044	0.998591218466416	Exon	Hippocampus
e1081304	ENSG00000101349.16	ENSG00000101349	PAK5	0.103213588939756	1.92978671841664	1.5203280328516	0.129286152307779	0.998591218466416	Exon	Hippocampus
e633551	ENSG00000149131.15	ENSG00000149131	SERPING1	-0.13427453389379	-0.343890469555923	-1.52032248147706	0.129287546568501	0.998591218466416	Exon	Hippocampus
e367075	ENSG00000122203.14	ENSG00000122203	KIAA1191	-0.0473584857728998	1.02810033334181	-1.52032106679994	0.129287901874948	0.998591218466416	Exon	Hippocampus
e686400	ENSG00000226091.7	ENSG00000226091	LINC00937	-0.152054576033954	-2.68671512697798	-1.52031822545344	0.129288615502081	0.998591218466416	Exon	Hippocampus
e352010	ENSG00000152377.13	ENSG00000152377	SPOCK1	-0.0838081352723068	1.88604261254365	-1.52031137372691	0.1292903363812	0.998591218466416	Exon	Hippocampus
e663238	ENSG00000137692.11	ENSG00000137692	DCUN1D5	-0.0498894346894445	0.642003167623208	-1.52028220886387	0.12929766162585	0.998591218466416	Exon	Hippocampus
e49086	ENSG00000069702.10	ENSG00000069702	TGFBR3	-0.103698518756988	2.19775995981736	-1.52027477029611	0.129299529998738	0.998591218466416	Exon	Hippocampus
e49103	ENSG00000069702.10	ENSG00000069702	TGFBR3	-0.103698518756988	2.19775995981736	-1.52027477029611	0.129299529998738	0.998591218466416	Exon	Hippocampus
e1087886	ENSG00000100991.11	ENSG00000100991	TRPC4AP	-0.0398511124072748	0.654133528414405	-1.52026284808834	0.129302524588177	0.998591218466416	Exon	Hippocampus
e11100	ENSG00000132906.17	ENSG00000132906	CASP9	-0.0407640656739125	0.690610263248561	-1.52024127895829	0.129307942404141	0.998591218466416	Exon	Hippocampus
e332460	ENSG00000113597.17	ENSG00000113597	TRAPPC13	0.0637849945434719	-0.828221208694885	1.52023561123769	0.129309366073085	0.998591218466416	Exon	Hippocampus
e940353	ENSG00000273611.4	ENSG00000273611	ZNHIT3	0.0590408528437242	0.115587364371314	1.52022576164489	0.129311840211314	0.998591218466416	Exon	Hippocampus
e1147618	ENSG00000130066.16	ENSG00000130066	SAT1	-0.102028005303563	0.167626311125242	-1.52019155451455	0.129320433053151	0.998591218466416	Exon	Hippocampus
e649725	ENSG00000110066.14	ENSG00000110066	KMT5B	0.0454735205868832	3.4198776169439	1.52018327361285	0.129322513285189	0.998591218466416	Exon	Hippocampus
e460021	ENSG00000257923.9	ENSG00000257923	CUX1	-0.0886703318592059	-2.02412963206561	-1.52018301052074	0.129322579376564	0.998591218466416	Exon	Hippocampus
e876861	ENSG00000047578.12	ENSG00000047578	KIAA0556	-0.0962940973179229	-2.51554446394771	-1.52017978193968	0.129323390430629	0.998591218466416	Exon	Hippocampus
e203079	ENSG00000163702.18	ENSG00000163702	IL17RC	-0.0996551435070517	-2.12877385187258	-1.52015342494333	0.129330011738149	0.998591218466416	Exon	Hippocampus
e667651	ENSG00000166741.7	ENSG00000166741	NNMT	-0.177780924062038	-1.09635901280536	-1.52014068566509	0.129333212147463	0.998591218466416	Exon	Hippocampus
e691132	ENSG00000139155.8	ENSG00000139155	SLCO1C1	-0.115735634942907	-0.579367805937266	-1.52013440820125	0.129334789218213	0.998591218466416	Exon	Hippocampus
e10055	ENSG00000048707.13	ENSG00000048707	VPS13D	0.0388615696991177	0.735947138690685	1.52013199939114	0.129335394381232	0.998591218466416	Exon	Hippocampus
e696544	ENSG00000139116.18	ENSG00000139116	KIF21A	0.0604543101736053	2.29122903261358	1.52012486560663	0.129337186607917	0.998591218466416	Exon	Hippocampus
e292330	ENSG00000156136.9	ENSG00000156136	DCK	0.0619558097684168	0.451085896424243	1.52012362158905	0.129337499145484	0.998591218466416	Exon	Hippocampus
e716702	ENSG00000139266.5	ENSG00000139266	MARCH9	0.0434178357500842	0.903732332563301	1.5201184658321	0.129338794445138	0.998591218466416	Exon	Hippocampus
e538543	ENSG00000134996.11	ENSG00000134996	OSTF1	0.0790458940201062	1.07462008166592	1.52011519652444	0.129339615810489	0.998591218466416	Exon	Hippocampus
e776593	ENSG00000129493.14	ENSG00000129493	HEATR5A	-0.0566893186694851	-0.285361036846897	-1.52010930531516	0.129341095900233	0.998591218466416	Exon	Hippocampus
e212966	ENSG00000157036.12	ENSG00000157036	EXOG	-0.041260654779166	0.650919489045256	-1.52010596649264	0.129341934741848	0.998591218466416	Exon	Hippocampus
e1075685	ENSG00000268163.1	ENSG00000268163		0.0459580701972306	0.0771166420127988	1.5200601490667	0.1293534462835	0.998591218466416	Exon	Hippocampus
e1075703	ENSG00000197128.11	ENSG00000197128	ZNF772	0.0459580701972306	0.0771166420127988	1.5200601490667	0.1293534462835	0.998591218466416	Exon	Hippocampus
e124512	ENSG00000171132.13	ENSG00000171132	PRKCE	-0.0895325183481466	-1.64400370856176	-1.52004717085177	0.129356707180667	0.998591218466416	Exon	Hippocampus
e618283	ENSG00000166478.9	ENSG00000166478	ZNF143	0.0559872946816038	-0.406126222234593	1.52003584844656	0.129359552092601	0.998591218466416	Exon	Hippocampus
e25603	ENSG00000126067.11	ENSG00000126067	PSMB2	-0.0520476452347969	0.355159455760274	-1.52003180465917	0.129360568162304	0.998591218466416	Exon	Hippocampus
e583112	ENSG00000108176.14	ENSG00000108176	DNAJC12	0.0830724778977716	-0.0620870059524545	1.52001928306294	0.129363714463763	0.998591218466416	Exon	Hippocampus
e238557	ENSG00000239828.6	ENSG00000239828		0.185999515751782	-3.4090135293413	1.52001452991157	0.129364908803726	0.998591218466416	Exon	Hippocampus
e87296	ENSG00000135842.16	ENSG00000135842	FAM129A	-0.177313556560905	-3.13480391369091	-1.52000383119563	0.129367597136687	0.998591218466416	Exon	Hippocampus
e464406	ENSG00000177683.13	ENSG00000177683	THAP5	0.0490292162724535	3.71613386500068	1.51998411193171	0.129372552233042	0.998591218466416	Exon	Hippocampus
e732680	ENSG00000110887.7	ENSG00000110887	DAO	0.277278053722625	-3.42965796159114	1.51997434575852	0.12937500635151	0.998591218466416	Exon	Hippocampus
e596375	ENSG00000120053.10	ENSG00000120053	GOT1	0.0627816029731724	2.03820863179745	1.51996591384978	0.129377125215035	0.998591218466416	Exon	Hippocampus
e907466	ENSG00000103257.8	ENSG00000103257	SLC7A5	-0.0934644606568017	-0.915513620603017	-1.51995630155401	0.129379540732308	0.998591218466416	Exon	Hippocampus
e852519	ENSG00000270127.2	ENSG00000270127		-0.146106672322544	-0.85674114748856	-1.51994276030574	0.129382943633489	0.998591218466416	Exon	Hippocampus
e540509	ENSG00000135049.15	ENSG00000135049	AGTPBP1	0.0647751155362817	1.90200702079815	1.51993833509921	0.129384055698279	0.998591218466416	Exon	Hippocampus
e308755	ENSG00000164134.12	ENSG00000164134	NAA15	-0.0617904056278469	-0.667989131958969	-1.51993810365048	0.129384113862092	0.998591218466416	Exon	Hippocampus
e1069333	ENSG00000167555.13	ENSG00000167555	ZNF528	0.0690674924803221	-0.728280362310113	1.5198796938981	0.12939879307361	0.998591218466416	Exon	Hippocampus
e502920	ENSG00000104313.17	ENSG00000104313	EYA1	-0.13544114504422	-2.96452274731041	-1.51986164392676	0.12940332955387	0.998591218466416	Exon	Hippocampus
e51383	ENSG00000099260.10	ENSG00000099260	PALMD	-0.12307135752183	-0.696081048514284	-1.51985404526973	0.129405239353418	0.998591218466416	Exon	Hippocampus
e953551	ENSG00000238083.7	ENSG00000238083	LRRC37A2	0.172555106896583	-1.79902311174817	1.51984956540921	0.129406365304206	0.998591218466416	Exon	Hippocampus
e818243	ENSG00000137802.13	ENSG00000137802	MAPKBP1	-0.0536746003406597	-0.620728568527739	-1.51983837399401	0.129409178144522	0.998591218466416	Exon	Hippocampus
e896255	ENSG00000124074.11	ENSG00000124074	ENKD1	-0.116674816583515	-2.64080639376424	-1.5198196900421	0.129413874258569	0.998591218466416	Exon	Hippocampus
e404347	ENSG00000112159.11	ENSG00000112159	MDN1	-0.0545201869725551	-0.545775590020381	-1.5198166664508	0.129414634234995	0.998591218466416	Exon	Hippocampus
e1176564	ENSG00000102125.15	ENSG00000102125	TAZ	0.087746306347358	-1.6670976651569	1.51979939698953	0.129418974962232	0.998591218466416	Exon	Hippocampus
e473422	ENSG00000059378.12	ENSG00000059378	PARP12	-0.0994551423063753	-1.67015364174967	-1.51979357482795	0.129420438404367	0.998591218466416	Exon	Hippocampus
e83215	ENSG00000076321.10	ENSG00000076321	KLHL20	-0.0542920327231542	-0.391258814429274	-1.51978621540658	0.129422288266256	0.998591218466416	Exon	Hippocampus
e684054	ENSG00000089693.10	ENSG00000089693	MLF2	0.0413023835560338	1.54696827678166	1.51978459339822	0.12942269597655	0.998591218466416	Exon	Hippocampus
e869594	ENSG00000166783.20	ENSG00000166783	KIAA0430	0.0502957229449446	1.21458919581261	1.51977388624778	0.129425387366017	0.998591218466416	Exon	Hippocampus
e586609	ENSG00000138286.14	ENSG00000138286	FAM149B1	0.0581382641720873	-0.876757666508838	1.51976792660296	0.129426885423581	0.998591218466416	Exon	Hippocampus
e1044165	ENSG00000239382.10	ENSG00000239382	ALKBH6	0.0722286784911092	-0.643078201815373	1.51973990937058	0.129433928210191	0.998591218466416	Exon	Hippocampus
e823874	ENSG00000104177.17	ENSG00000104177	MYEF2	0.0772224529991514	-1.17579154373203	1.51971013341779	0.129441413419854	0.998591218466416	Exon	Hippocampus
e319873	ENSG00000249915.7	ENSG00000249915	PDCD6	0.0378391091451823	1.94191374917021	1.51970614662911	0.129442415661908	0.998591218466416	Exon	Hippocampus
e92433	ENSG00000143842.14	ENSG00000143842	SOX13	-0.0710823141746923	-1.40428171251941	-1.51970103017698	0.129443701899839	0.998591218466416	Exon	Hippocampus
e607795	ENSG00000130643.8	ENSG00000130643	CALY	0.144923732590539	-1.29021111927767	1.51969888700154	0.129444240681135	0.998591218466416	Exon	Hippocampus
e625103	ENSG00000007372.20	ENSG00000007372	PAX6	-0.0821325482061987	-1.0558583242984	-1.5196949124319	0.12944523986844	0.998591218466416	Exon	Hippocampus
e860852	ENSG00000260272.1	ENSG00000260272		-0.0834223955910363	2.72730021165921	-1.51969278797158	0.129445773949807	0.998591218466416	Exon	Hippocampus
e805126	ENSG00000126214.21	ENSG00000126214	KLC1	0.0503654994596238	3.48836878774916	1.51967752232388	0.129449611726994	0.998591218466416	Exon	Hippocampus
e776010	ENSG00000092108.20	ENSG00000092108	SCFD1	0.0602657041087295	0.468123275445077	1.51966793612894	0.129452021737574	0.998591218466416	Exon	Hippocampus
e1021930	ENSG00000129355.6	ENSG00000129355	CDKN2D	0.0676894891266067	2.77388162988055	1.51965355454098	0.129455637396172	0.998591218466416	Exon	Hippocampus
e343626	ENSG00000283462.1	ENSG00000283462		0.170941501674378	-2.68047236485202	1.51964003855008	0.129459035507777	0.998591218466416	Exon	Hippocampus
e111584	ENSG00000243819.4	ENSG00000243819	RN7SL832P	-0.108882934603446	-2.18743543997105	-1.51963946384272	0.129459179998893	0.998591218466416	Exon	Hippocampus
e610656	ENSG00000177697.17	ENSG00000177697	CD151	-0.0899444450417351	0.249455640596282	-1.51962967774037	0.12946164040922	0.998591218466416	Exon	Hippocampus
e663272	ENSG00000137692.11	ENSG00000137692	DCUN1D5	-0.0498600749394803	0.641961942276887	-1.51960695311997	0.129467353947157	0.998591218466416	Exon	Hippocampus
e290500	ENSG00000150471.16	ENSG00000150471	ADGRL3	-0.061328544407617	1.11040479829731	-1.51960507479944	0.129467826212715	0.998591218466416	Exon	Hippocampus
e809884	ENSG00000114062.18	ENSG00000114062	UBE3A	-0.0691118946581231	0.0220541407564073	-1.51959480473025	0.129470408436825	0.998591218466416	Exon	Hippocampus
e219734	ENSG00000225697.11	ENSG00000225697	SLC26A6	-0.0942024611267915	-2.22577194745036	-1.51959426569187	0.129470543969437	0.998591218466416	Exon	Hippocampus
e219754	ENSG00000225697.11	ENSG00000225697	SLC26A6	-0.0942024611267915	-2.22577194745036	-1.51959426569187	0.129470543969437	0.998591218466416	Exon	Hippocampus
e219866	ENSG00000225697.11	ENSG00000225697	SLC26A6	-0.0942024611267915	-2.22577194745036	-1.51959426569187	0.129470543969437	0.998591218466416	Exon	Hippocampus
e742300	ENSG00000184445.11	ENSG00000184445	KNTC1	0.0920498953447133	-2.42172018989153	1.5195807432294	0.129473944013337	0.998591218466416	Exon	Hippocampus
e285400	ENSG00000121892.14	ENSG00000121892	PDS5A	0.055704441205523	0.144842053292219	1.51957410834466	0.129475612292598	0.998591218466416	Exon	Hippocampus
e1120417	ENSG00000099917.17	ENSG00000099917	MED15	0.0666506911747946	-1.56035625780782	1.51957196098747	0.129476152228924	0.998591218466416	Exon	Hippocampus
e998414	ENSG00000177576.11	ENSG00000177576	C18orf32	-0.0859417250035394	-1.04842555824539	-1.51956971587707	0.129476716746413	0.998591218466416	Exon	Hippocampus
e1045708	ENSG00000188227.12	ENSG00000188227	ZNF793	0.0445844854929565	2.76744463154108	1.51956316564935	0.129478363766858	0.998591218466416	Exon	Hippocampus
e177288	ENSG00000162971.10	ENSG00000162971	TYW5	0.0974670538896251	-2.1297058417757	1.51953124608631	0.129486390007532	0.998591218466416	Exon	Hippocampus
e967030	ENSG00000136478.7	ENSG00000136478	TEX2	-0.0677100911454202	-1.38999027265431	-1.51952022448917	0.129489161501212	0.998591218466416	Exon	Hippocampus
e183042	ENSG00000178568.14	ENSG00000178568	ERBB4	0.0713193872997156	-0.198580183491902	1.5195113124154	0.129491402567418	0.998591218466416	Exon	Hippocampus
e626954	ENSG00000149090.11	ENSG00000149090	PAMR1	-0.0769706586598952	-0.529564442587687	-1.51950884588103	0.129492022817496	0.998591218466416	Exon	Hippocampus
e849824	ENSG00000140564.10	ENSG00000140564	FURIN	-0.0804197705881748	-0.914683921963977	-1.51950256753673	0.129493601619462	0.998591218466416	Exon	Hippocampus
e785975	ENSG00000100644.16	ENSG00000100644	HIF1A	-0.0650490226526444	1.71026641624728	-1.51949662402286	0.129495096236157	0.998591218466416	Exon	Hippocampus
e755272	ENSG00000278937.1	ENSG00000278937		0.0961056471727468	1.80326519047248	1.51948439499467	0.129498171514785	0.998591218466416	Exon	Hippocampus
e788894	ENSG00000072121.15	ENSG00000072121	ZFYVE26	0.0607971756608856	-0.861106363097166	1.51948107239343	0.129499007071356	0.998591218466416	Exon	Hippocampus
e792620	ENSG00000119711.12	ENSG00000119711	ALDH6A1	-0.0577417554879851	3.08030564134995	-1.51946770568216	0.12950236852937	0.998591218466416	Exon	Hippocampus
e742372	ENSG00000184445.11	ENSG00000184445	KNTC1	-0.0988001117567789	-3.01630226810195	-1.51946206919001	0.12950378601374	0.998591218466416	Exon	Hippocampus
e127502	ENSG00000275052.4	ENSG00000275052	PPP4R3B	0.0568811633893146	0.515195385102674	1.51945562696501	0.129505406141384	0.998591218466416	Exon	Hippocampus
e1137546	ENSG00000205702.10	ENSG00000205702	CYP2D7	-0.135183152690011	-3.16943461750153	-1.51944920895493	0.129507020195034	0.998591218466416	Exon	Hippocampus
e1164760	ENSG00000147234.10	ENSG00000147234	FRMPD3	-0.110211116246621	-2.3788834585372	-1.51943740728219	0.129509988217126	0.998591218466416	Exon	Hippocampus
e1080226	ENSG00000125885.13	ENSG00000125885	MCM8	0.100144313364061	-2.62213848452317	1.51943649281283	0.129510218200745	0.998591218466416	Exon	Hippocampus
e112876	ENSG00000163029.15	ENSG00000163029	SMC6	0.0759942633206218	-0.525546368675839	1.51942320455645	0.129513560154307	0.998591218466416	Exon	Hippocampus
e340533	ENSG00000164199.15	ENSG00000164199	ADGRV1	-0.0761056432927285	1.50573935666721	-1.51941378383193	0.129515929476826	0.998591218466416	Exon	Hippocampus
e625565	ENSG00000149100.12	ENSG00000149100	EIF3M	-0.0461447918430517	0.91750505098973	-1.51939131551333	0.129521580419949	0.998591218466416	Exon	Hippocampus
e212827	ENSG00000093217.9	ENSG00000093217	XYLB	-0.115181437624201	-3.20896323756354	-1.51939025802597	0.129521846390334	0.998591218466416	Exon	Hippocampus
e60756	ENSG00000272419.5	ENSG00000272419		0.111954834807585	-1.99256510772898	1.51938416181706	0.129523379666165	0.998591218466416	Exon	Hippocampus
e1049973	ENSG00000128000.15	ENSG00000128000	ZNF780B	0.0458576022453744	3.8238201627356	1.51937297319543	0.129526193786852	0.998591218466416	Exon	Hippocampus
e1120412	ENSG00000099917.17	ENSG00000099917	MED15	0.0658768317186824	-1.42921518986599	1.51935672896989	0.129530279559167	0.998591218466416	Exon	Hippocampus
e473061	ENSG00000146963.17	ENSG00000146963	LUC7L2	0.047552338142817	0.836351685060825	1.51934742026844	0.129532620943203	0.998591218466416	Exon	Hippocampus
e1090937	ENSG00000198959.11	ENSG00000198959	TGM2	-0.185199846842384	-1.24927364811338	-1.51932578077088	0.129538063975338	0.998591218466416	Exon	Hippocampus
e1151191	ENSG00000102218.5	ENSG00000102218	RP2	-0.0885622156712456	-0.533334775603195	-1.51932202935726	0.129539007595093	0.998591218466416	Exon	Hippocampus
e512535	ENSG00000253877.5	ENSG00000253877	LINC01608	0.13976394104491	-1.32979247785545	1.51929898697433	0.129544803727142	0.998591218466416	Exon	Hippocampus
e372810	ENSG00000124588.19	ENSG00000124588	NQO2	0.0768400729747517	-0.398230850201188	1.51926837458135	0.129552504349047	0.998591218466416	Exon	Hippocampus
e430136	ENSG00000106537.7	ENSG00000106537	TSPAN13	0.0905992407057933	-0.567523083800368	1.51926738427154	0.129552753469845	0.998591218466416	Exon	Hippocampus
e1073753	ENSG00000105063.18	ENSG00000105063	PPP6R1	-0.0863063010033395	0.210476929804551	-1.51925838135706	0.129555018246187	0.998591218466416	Exon	Hippocampus
e461671	ENSG00000105821.14	ENSG00000105821	DNAJC2	0.0476281407133836	0.638672295244099	1.5192479551429	0.129557641106871	0.998591218466416	Exon	Hippocampus
e634950	ENSG00000166900.15	ENSG00000166900	STX3	-0.102566248233792	-2.76978789647841	-1.51924047045366	0.129559524011154	0.998591218466416	Exon	Hippocampus
e453695	ENSG00000164692.17	ENSG00000164692	COL1A2	-0.209309505034842	-3.0842265159311	-1.51922732509606	0.129562831007053	0.998591218466416	Exon	Hippocampus
e632230	ENSG00000030066.13	ENSG00000030066	NUP160	-0.0778624964044532	-0.964423473875694	-1.51922594913595	0.129563177163058	0.998591218466416	Exon	Hippocampus
e592362	ENSG00000119912.15	ENSG00000119912	IDE	0.0749162392055473	-1.34130824640444	1.51922084925989	0.129564460166364	0.998591218466416	Exon	Hippocampus
e742780	ENSG00000150967.17	ENSG00000150967	ABCB9	0.0788505753241458	-1.16605992140645	1.51920908632495	0.129567419469079	0.998591218466416	Exon	Hippocampus
e314981	ENSG00000181381.13	ENSG00000181381	DDX60L	-0.141530857295451	-2.81736086992907	-1.51920175397475	0.129569264158145	0.998591218466416	Exon	Hippocampus
e852535	ENSG00000140471.16	ENSG00000140471	LINS1	0.0692535883324933	-1.30303322432513	1.51919852596984	0.129570076273332	0.998591218466416	Exon	Hippocampus
e308534	ENSG00000151012.13	ENSG00000151012	SLC7A11	-0.0845337124933675	0.757049696802909	-1.51918214077351	0.129574198591829	0.998591218466416	Exon	Hippocampus
e901398	ENSG00000166747.12	ENSG00000166747	AP1G1	-0.0412408612806954	0.761000546941638	-1.51917487943142	0.129576025490936	0.998591218466416	Exon	Hippocampus
e739784	ENSG00000110871.14	ENSG00000110871	COQ5	0.0652350398505483	-0.27258047325446	1.51911563186375	0.129590932484192	0.998591218466416	Exon	Hippocampus
e112640	ENSG00000079785.14	ENSG00000079785	DDX1	0.0771240833389927	-0.80718909181105	1.51909068828763	0.129597208816378	0.998591218466416	Exon	Hippocampus
e859803	ENSG00000008710.18	ENSG00000008710	PKD1	-0.132494375191372	-2.06577298869651	-1.51906539825851	0.129603572565425	0.998591218466416	Exon	Hippocampus
e359667	ENSG00000011083.8	ENSG00000011083	SLC6A7	0.173730602185633	-2.97474825785192	1.51906004402451	0.129604919886602	0.998591218466416	Exon	Hippocampus
e380031	ENSG00000204592.8	ENSG00000204592	HLA-E	-0.0991881254099217	1.5725768574281	-1.51905686850662	0.12960571896825	0.998591218466416	Exon	Hippocampus
e722882	ENSG00000067715.13	ENSG00000067715	SYT1	0.121539419589911	7.70703371277978	1.51903895188548	0.129610227546746	0.998591218466416	Exon	Hippocampus
e722892	ENSG00000067715.13	ENSG00000067715	SYT1	0.121539419589911	7.70703371277978	1.51903895188548	0.129610227546746	0.998591218466416	Exon	Hippocampus
e192128	ENSG00000144524.17	ENSG00000144524	COPS7B	0.0479710554847118	-0.386636910566992	1.51903273709039	0.129611791480202	0.998591218466416	Exon	Hippocampus
e742288	ENSG00000111011.17	ENSG00000111011	RSRC2	0.0528228421344089	0.463523696724009	1.51901791497845	0.129615521477012	0.998591218466416	Exon	Hippocampus
e1047637	ENSG00000178982.9	ENSG00000178982	EIF3K	-0.0571732346936402	1.56677461978625	-1.51900546587014	0.129618654370142	0.998591218466416	Exon	Hippocampus
e176830	ENSG00000162944.10	ENSG00000162944	RFTN2	0.0850488242965428	0.494306056143594	1.51900400292315	0.129619022533444	0.998591218466416	Exon	Hippocampus
e705732	ENSG00000139567.12	ENSG00000139567	ACVRL1	-0.13266445103361	-2.5580807738311	-1.51899465709866	0.129621374510503	0.998591218466416	Exon	Hippocampus
e822253	ENSG00000104131.12	ENSG00000104131	EIF3J	0.0663128444149046	0.550623481164802	1.51899299651519	0.129621792417643	0.998591218466416	Exon	Hippocampus
e1069798	ENSG00000180257.13	ENSG00000180257	ZNF816	-0.114251183847716	-2.8497067411651	-1.51897391902512	0.129626593588158	0.998591218466416	Exon	Hippocampus
e883439	ENSG00000140678.16	ENSG00000140678	ITGAX	0.172483985169808	-3.27431040063271	1.51897120529223	0.129627276555844	0.998591218466416	Exon	Hippocampus
e220338	ENSG00000177479.19	ENSG00000177479	ARIH2	-0.0506348604388419	-0.204709275261529	-1.51896912756801	0.12962779946053	0.998591218466416	Exon	Hippocampus
e231257	ENSG00000136068.14	ENSG00000136068	FLNB	-0.0607467007963483	0.438178663982056	-1.51891928808245	0.129640343148618	0.998591218466416	Exon	Hippocampus
e900538	ENSG00000157368.10	ENSG00000157368	IL34	-0.0946690880867057	-0.849150011785097	-1.51891465404372	0.129641509499597	0.998591218466416	Exon	Hippocampus
e693037	ENSG00000205707.10	ENSG00000205707	LYRM5	0.0697658432638356	-0.731317157459805	1.51890220398323	0.129644643122088	0.998591218466416	Exon	Hippocampus
e956512	ENSG00000121067.17	ENSG00000121067	SPOP	0.0449081179214699	0.532495523482127	1.51889080705183	0.129647511728637	0.998591218466416	Exon	Hippocampus
e402122	ENSG00000083097.14	ENSG00000083097	DOPEY1	0.054443991042667	-0.327158272398943	1.51887949935729	0.129650357923182	0.998591218466416	Exon	Hippocampus
e1105114	ENSG00000154721.14	ENSG00000154721	JAM2	-0.0815574913019443	-0.478782510596501	-1.51886878943835	0.129653053699997	0.998591218466416	Exon	Hippocampus
e284169	ENSG00000197057.8	ENSG00000197057	DTHD1	-0.269776526939724	-2.81844510805405	-1.51886684120326	0.129653544091879	0.998591218466416	Exon	Hippocampus
e1012619	ENSG00000089847.12	ENSG00000089847	ANKRD24	0.15829197489025	-2.92952741130324	1.51886460482285	0.12965410701484	0.998591218466416	Exon	Hippocampus
e661134	ENSG00000166012.15	ENSG00000166012	TAF1D	0.0523189584882002	0.544913895594501	1.51886275128636	0.12965457357298	0.998591218466416	Exon	Hippocampus
e1074002	ENSG00000133247.13	ENSG00000133247	KMT5C	0.0765489913545317	-1.42032877919854	1.51885576566599	0.129656331952089	0.998591218466416	Exon	Hippocampus
e306825	ENSG00000138688.15	ENSG00000138688	KIAA1109	0.0419567661961398	2.0978582148041	1.51885329645326	0.129656953492181	0.998591218466416	Exon	Hippocampus
e617260	ENSG00000166441.12	ENSG00000166441	RPL27A	-0.0557807328929055	3.56273885383181	-1.5188519737233	0.129657286445294	0.998591218466416	Exon	Hippocampus
e10025	ENSG00000048707.13	ENSG00000048707	VPS13D	0.0430668649474101	0.442854249625538	1.51885018382785	0.129657736992784	0.998591218466416	Exon	Hippocampus
e645530	ENSG00000172500.12	ENSG00000172500	FIBP	0.0662516041243156	0.330052435273668	1.51884586660572	0.12965882371692	0.998591218466416	Exon	Hippocampus
e544476	ENSG00000255036.6	ENSG00000255036		0.113942628080577	-2.06328497097045	1.51882873860113	0.129663135220362	0.998591218466416	Exon	Hippocampus
e132324	ENSG00000179818.13	ENSG00000179818	PCBP1-AS1	0.0464301964410156	0.461922449247957	1.51875995283179	0.129680451269141	0.998591218466416	Exon	Hippocampus
e854340	ENSG00000129925.10	ENSG00000129925	TMEM8A	-0.0949436529075618	-2.0836975359387	-1.51875486928338	0.129681731067182	0.998591218466416	Exon	Hippocampus
e970128	ENSG00000154265.15	ENSG00000154265	ABCA5	0.0709517696214315	0.0590052745830664	1.51874381924203	0.12968451298107	0.998591218466416	Exon	Hippocampus
e924695	ENSG00000188803.14	ENSG00000188803	SHISA6	-0.187142569666887	0.873389274185757	-1.51872236322274	0.129689914794906	0.998591218466416	Exon	Hippocampus
e106819	ENSG00000054282.15	ENSG00000054282	SDCCAG8	0.0443723960965774	0.562602314155187	1.51871092718346	0.129692794028557	0.998591218466416	Exon	Hippocampus
e274035	ENSG00000226435.10	ENSG00000226435	ANKRD18DP	0.113936743711793	-1.74496548770637	1.51866321355421	0.129704807351734	0.998591218466416	Exon	Hippocampus
e572153	ENSG00000078403.16	ENSG00000078403	MLLT10	-0.0534550158374435	-0.926205415658495	-1.51863858295767	0.129711009175379	0.998591218466416	Exon	Hippocampus
e74151	ENSG00000198715.11	ENSG00000198715	GLMP	0.0639790664340044	-0.436827767001692	1.51863198298244	0.129712671045388	0.998591218466416	Exon	Hippocampus
e731051	ENSG00000136010.13	ENSG00000136010	ALDH1L2	-0.0566242539765642	1.16835078061578	-1.51857558337306	0.129726873111913	0.998591218466416	Exon	Hippocampus
e762647	ENSG00000175198.15	ENSG00000175198	PCCA	-0.0855585125008431	-1.75395042710516	-1.51857351167444	0.129727394812392	0.998591218466416	Exon	Hippocampus
e788461	ENSG00000134001.12	ENSG00000134001	EIF2S1	-0.0934340297694455	-2.82745073230191	-1.51856624677817	0.129729224290199	0.998591218466416	Exon	Hippocampus
e340114	ENSG00000081189.14	ENSG00000081189	MEF2C	0.143958060521775	0.456108805932153	1.51856516760416	0.129729496054212	0.998591218466416	Exon	Hippocampus
e1077854	ENSG00000088833.17	ENSG00000088833	NSFL1C	-0.0840383280647481	-1.50638788040893	-1.51850883288385	0.129743683214572	0.998591218466416	Exon	Hippocampus
e688215	ENSG00000205810.8	ENSG00000205810	KLRC3	0.136341330723447	-1.95707310589372	1.51850073654105	0.129745722271703	0.998591218466416	Exon	Hippocampus
e230151	ENSG00000180376.16	ENSG00000180376	CCDC66	0.0626046370277544	-0.869346944835531	1.51849018590782	0.1297483794773	0.998591218466416	Exon	Hippocampus
e694611	ENSG00000133687.15	ENSG00000133687	TMTC1	-0.0882115258627725	1.36617884832564	-1.51848502038202	0.129749680444456	0.998591218466416	Exon	Hippocampus
e1150729	ENSG00000183690.12	ENSG00000183690	EFHC2	-0.175787834791634	-1.15071600810538	-1.51848354790849	0.129750051297179	0.998591218466416	Exon	Hippocampus
e936349	ENSG00000108578.14	ENSG00000108578	BLMH	-0.0774651599664938	-2.1554440449486	-1.51846763754171	0.129754058486682	0.998591218466416	Exon	Hippocampus
e947469	ENSG00000068120.14	ENSG00000068120	COASY	-0.0558434690547371	-0.418412293853473	-1.51845209065172	0.129757974224007	0.998591218466416	Exon	Hippocampus
e319046	ENSG00000109794.13	ENSG00000109794	FAM149A	-0.072175387979781	-0.812599388616566	-1.51844609104801	0.1297594853465	0.998591218466416	Exon	Hippocampus
e804276	ENSG00000196663.15	ENSG00000196663	TECPR2	0.0500472689116158	-0.160150051339249	1.51842047330642	0.129765937851261	0.998591218466416	Exon	Hippocampus
e949358	ENSG00000267681.1	ENSG00000267681		0.0900480589955112	-1.84581164746076	1.51841653160166	0.129766930695905	0.998591218466416	Exon	Hippocampus
e386099	ENSG00000179344.16	ENSG00000179344	HLA-DQB1	-0.336397682949655	-3.12225180102003	-1.51840166980492	0.129770674168866	0.998591218466416	Exon	Hippocampus
e120295	ENSG00000152689.17	ENSG00000152689	RASGRP3	0.130855109332992	-0.767704962211541	1.51839031558233	0.129773534191043	0.998591218466416	Exon	Hippocampus
e172966	ENSG00000115252.18	ENSG00000115252	PDE1A	0.106785476707559	1.34088653810256	1.51838578741858	0.129774674806725	0.998591218466416	Exon	Hippocampus
e84860	ENSG00000143322.19	ENSG00000143322	ABL2	-0.0502685446085263	2.13544109811648	-1.5183780397894	0.129776626403422	0.998591218466416	Exon	Hippocampus
e350313	ENSG00000164405.10	ENSG00000164405	UQCRQ	0.0965166923604968	-1.43188473013933	1.51837514835657	0.129777354749609	0.998591218466416	Exon	Hippocampus
e550766	ENSG00000148175.12	ENSG00000148175	STOM	-0.08690289818837	1.03949481178186	-1.51837241956453	0.129778042129828	0.998591218466416	Exon	Hippocampus
e1110916	ENSG00000185437.13	ENSG00000185437	SH3BGR	-0.0923621886615971	-1.74297345335815	-1.5183468117099	0.129784492863264	0.998591218466416	Exon	Hippocampus
e880289	ENSG00000174939.10	ENSG00000174939	ASPHD1	0.137587279847986	-2.68093694954583	1.51832378209168	0.129790294340841	0.998591218466416	Exon	Hippocampus
e384049	ENSG00000244255.5	ENSG00000244255		-0.207653880930604	-3.21831166338485	-1.51832340376825	0.129790389647404	0.998591218466416	Exon	Hippocampus
e1022143	ENSG00000129353.14	ENSG00000129353	SLC44A2	-0.0623469940924159	0.0027867168797739	-1.51830355419752	0.129795390192346	0.998591218466416	Exon	Hippocampus
e525906	ENSG00000106993.11	ENSG00000106993	CDC37L1	-0.065660156630079	-0.240970606955618	-1.51830103791812	0.129796024109388	0.998591218466416	Exon	Hippocampus
e1124684	ENSG00000100068.11	ENSG00000100068	LRP5L	0.0803837158296466	-0.871746880274643	1.51828371116571	0.129800389240094	0.998591218466416	Exon	Hippocampus
e845731	ENSG00000250988.7	ENSG00000250988	SNHG21	0.139704154732566	-3.07968951840886	1.51828274264159	0.129800633243863	0.998591218466416	Exon	Hippocampus
e746254	ENSG00000177192.13	ENSG00000177192	PUS1	-0.0620970787940157	-1.41847481686084	-1.51827953085751	0.129801442402749	0.998591218466416	Exon	Hippocampus
e212925	ENSG00000157036.12	ENSG00000157036	EXOG	-0.0612471889988913	-1.08366197009643	-1.51827811538395	0.129801799010474	0.998591218466416	Exon	Hippocampus
e121837	ENSG00000143889.15	ENSG00000143889	HNRNPLL	-0.0703036501625634	-0.0237755837457713	-1.51826999097889	0.129803845849503	0.998591218466416	Exon	Hippocampus
e641785	ENSG00000068831.18	ENSG00000068831	RASGRP2	0.114129004328308	-2.71117738528669	1.51825212849978	0.129808346159105	0.998591218466416	Exon	Hippocampus
e833157	ENSG00000074696.12	ENSG00000074696	HACD3	-0.0651430839174221	1.63752016471728	-1.51824601572056	0.129809886253162	0.998591218466416	Exon	Hippocampus
e86684	ENSG00000135862.5	ENSG00000135862	LAMC1	-0.07793378576113	-0.368619777186706	-1.51823227788994	0.129813347505113	0.998591218466416	Exon	Hippocampus
e740770	ENSG00000089053.12	ENSG00000089053	ANAPC5	0.0467054391447194	0.762814509929354	1.51822168498418	0.129816016441105	0.998591218466416	Exon	Hippocampus
e1134902	ENSG00000100242.15	ENSG00000100242	SUN2	-0.0860225178269838	-1.36253273221711	-1.51821354599046	0.129818067130647	0.998591218466416	Exon	Hippocampus
e1167873	ENSG00000232119.7	ENSG00000232119	MCTS1	0.0569785731637198	1.40989850753402	1.51821213039843	0.129818423803822	0.998591218466416	Exon	Hippocampus
e901000	ENSG00000157423.17	ENSG00000157423	HYDIN	-0.125265632094657	-1.03696524663048	-1.51821044522179	0.129818848402651	0.998591218466416	Exon	Hippocampus
e1107488	ENSG00000159131.16	ENSG00000159131	GART	-0.0872756343218006	-1.44526412421126	-1.51820848757942	0.129819341653582	0.998591218466416	Exon	Hippocampus
e968047	ENSG00000154240.16	ENSG00000154240	CEP112	-0.0732593116465652	-0.434675930103353	-1.51820709636309	0.129819692187724	0.998591218466416	Exon	Hippocampus
e959663	ENSG00000108848.15	ENSG00000108848	LUC7L3	0.0603248023769626	0.613375452268794	1.51819679717224	0.129822287219044	0.998591218466416	Exon	Hippocampus
e860865	ENSG00000259784.1	ENSG00000259784		-0.0768733600843386	1.14190201301703	-1.51818820027666	0.129824453363212	0.998591218466416	Exon	Hippocampus
e585100	ENSG00000156521.13	ENSG00000156521	TYSND1	-0.0828121896528223	-2.13464609843665	-1.51816647054775	0.129829928689139	0.998591218466416	Exon	Hippocampus
e832187	ENSG00000169118.17	ENSG00000169118	CSNK1G1	0.121599051535274	-3.06813067361672	1.51816608061738	0.129830026943084	0.998591218466416	Exon	Hippocampus
e999813	ENSG00000101751.10	ENSG00000101751	POLI	0.0634426387202868	-0.237071890496145	1.51815888176775	0.129831840906524	0.998591218466416	Exon	Hippocampus
e733244	ENSG00000110906.12	ENSG00000110906	KCTD10	-0.066383009475386	-0.764656483522738	-1.51814166539888	0.129836179160837	0.998591218466416	Exon	Hippocampus
e848088	ENSG00000140526.17	ENSG00000140526	ABHD2	-0.0590996022730073	2.49916039805964	-1.51813958656908	0.129836703000913	0.998591218466416	Exon	Hippocampus
e575334	ENSG00000120616.15	ENSG00000120616	EPC1	-0.0589241720315961	-0.469832827610635	-1.51813134198773	0.129838780552352	0.998591218466416	Exon	Hippocampus
e857954	ENSG00000007545.15	ENSG00000007545	CRAMP1	0.0648331102540224	-1.48821944902983	1.51812653522618	0.129839991819792	0.998591218466416	Exon	Hippocampus
e463133	ENSG00000005249.12	ENSG00000005249	PRKAR2B	0.102199991897619	0.518806280617866	1.51811722616785	0.12984233765691	0.998591218466416	Exon	Hippocampus
e73694	ENSG00000160789.19	ENSG00000160789	LMNA	-0.175480092826163	-3.07995754991075	-1.5180680113541	0.129854740097996	0.998591218466416	Exon	Hippocampus
e949434	ENSG00000188554.13	ENSG00000188554	NBR1	0.0452999427725105	2.73772931143103	1.51806108241496	0.129856486308178	0.998591218466416	Exon	Hippocampus
e1087385	ENSG00000231795.1	ENSG00000231795	ITCH-IT1	0.103209778891527	-2.27884274583219	1.51806018837424	0.129856711622935	0.998591218466416	Exon	Hippocampus
e475380	ENSG00000106144.19	ENSG00000106144	CASP2	-0.0922216755962325	-2.4287919422549	-1.51805469171712	0.129858096888649	0.998591218466416	Exon	Hippocampus
e877028	ENSG00000169180.11	ENSG00000169180	XPO6	-0.0514977544602052	0.102599809698506	-1.51802334669085	0.129865996671947	0.998591218466416	Exon	Hippocampus
e318496	ENSG00000154556.17	ENSG00000154556	SORBS2	0.143897225726307	-1.94359914330687	1.51799876304474	0.12987219266906	0.998591218466416	Exon	Hippocampus
e1039676	ENSG00000105185.11	ENSG00000105185	PDCD5	0.0437896797894102	2.71053298862602	1.51799158441026	0.129874001996562	0.998591218466416	Exon	Hippocampus
e514291	ENSG00000189376.11	ENSG00000189376	C8orf76	-0.0877261096233222	-2.18101474360842	-1.51799118270341	0.129874103244707	0.998591218466416	Exon	Hippocampus
e44098	ENSG00000033122.18	ENSG00000033122	LRRC7	0.103837995461429	0.614357891761542	1.51797677098168	0.129877735685696	0.998591218466416	Exon	Hippocampus
e178727	ENSG00000155749.12	ENSG00000155749	ALS2CR12	-0.094748110884225	-1.98424657594395	-1.51797586913915	0.129877962995643	0.998591218466416	Exon	Hippocampus
e866460	ENSG00000187555.14	ENSG00000187555	USP7	-0.0549715432650666	1.05512951554357	-1.51797365905128	0.129878520050922	0.998591218466416	Exon	Hippocampus
e377783	ENSG00000186470.13	ENSG00000186470	BTN3A2	0.107904008303671	-1.80274071244065	1.51795836449778	0.129882375112367	0.998591218466416	Exon	Hippocampus
e25096	ENSG00000116544.11	ENSG00000116544	DLGAP3	-0.113199412775801	-0.308934113113597	-1.5179107041524	0.12989438869016	0.998591218466416	Exon	Hippocampus
e43711	ENSG00000142864.14	ENSG00000142864	SERBP1	-0.0429468708570375	1.53254906170728	-1.51790843801421	0.129894959929314	0.998591218466416	Exon	Hippocampus
e1164919	ENSG00000101843.18	ENSG00000101843	PSMD10	0.0478661087552317	2.73462957670208	1.51790411139939	0.129896050570709	0.998591218466416	Exon	Hippocampus
e1150655	ENSG00000189221.9	ENSG00000189221	MAOA	-0.0748273872962754	-0.331187467391549	-1.51789771789936	0.129897662240022	0.998591218466416	Exon	Hippocampus
e400437	ENSG00000119899.12	ENSG00000119899	SLC17A5	-0.0687310590381675	-1.3559024069032	-1.51785522049375	0.129908375354374	0.998591218466416	Exon	Hippocampus
e446901	ENSG00000274070.1	ENSG00000274070	GATSL2	-0.0823615327889051	0.525003852639569	-1.51780961092796	0.129919873775174	0.998591218466416	Exon	Hippocampus
e557432	ENSG00000119383.19	ENSG00000119383	PTPA	0.056924813252225	0.748772362341044	1.5177784734934	0.129927724148212	0.998591218466416	Exon	Hippocampus
e265387	ENSG00000145198.14	ENSG00000145198	VWA5B2	-0.109292222042199	-0.393402849463468	-1.51777007216131	0.129929842356212	0.998591218466416	Exon	Hippocampus
e343886	ENSG00000198961.9	ENSG00000198961	PJA2	0.0599786596592725	6.81297084944463	1.51776404320048	0.12993136244044	0.998591218466416	Exon	Hippocampus
e167108	ENSG00000115840.13	ENSG00000115840	SLC25A12	0.113271611995997	-1.47590053608502	1.51776333803721	0.129931540234434	0.998591218466416	Exon	Hippocampus
e167151	ENSG00000115840.13	ENSG00000115840	SLC25A12	0.113271611995997	-1.47590053608502	1.51776333803721	0.129931540234434	0.998591218466416	Exon	Hippocampus
e343895	ENSG00000198961.9	ENSG00000198961	PJA2	0.0599773740395845	6.81295711421235	1.51774331725456	0.129936588186943	0.998591218466416	Exon	Hippocampus
e184546	ENSG00000138375.12	ENSG00000138375	SMARCAL1	-0.104405333953737	-3.07640199516404	-1.5177395317095	0.129937542674889	0.998591218466416	Exon	Hippocampus
e234606	ENSG00000114861.18	ENSG00000114861	FOXP1	-0.0646299910904117	-0.833782830699376	-1.51768298522788	0.129951800964428	0.998591218466416	Exon	Hippocampus
e195185	ENSG00000163359.15	ENSG00000163359	COL6A3	-0.248726660379983	-3.23968477856019	-1.51768091977384	0.129952321795188	0.998591218466416	Exon	Hippocampus
e1052074	ENSG00000167601.11	ENSG00000167601	AXL	-0.078145660499322	-0.713081447233747	-1.5176748240813	0.129953858911827	0.998591218466416	Exon	Hippocampus
e216311	ENSG00000163815.5	ENSG00000163815	CLEC3B	-0.129237613764742	-1.01366116613203	-1.51766389127825	0.129956615811023	0.998591218466416	Exon	Hippocampus
e644916	ENSG00000173039.18	ENSG00000173039	RELA	-0.070373075983223	-1.10749474169236	-1.51764839036936	0.129960524716844	0.998591218466416	Exon	Hippocampus
e502696	ENSG00000067167.7	ENSG00000067167	TRAM1	-0.0810161895000277	1.31638699450459	-1.51761308713843	0.129969427569391	0.998591218466416	Exon	Hippocampus
e10798	ENSG00000142621.19	ENSG00000142621	FHAD1	-0.217747967741818	-3.07727576251911	-1.51756441244623	0.129981703248242	0.998591218466416	Exon	Hippocampus
e119165	ENSG00000172954.13	ENSG00000172954	LCLAT1	-0.116657937057924	-2.79263985344599	-1.51756320004372	0.129982009025732	0.998591218466416	Exon	Hippocampus
e863496	ENSG00000005339.14	ENSG00000005339	CREBBP	-0.0533368256761362	0.102514330086245	-1.51754897081785	0.129985597790809	0.998591218466416	Exon	Hippocampus
e695604	ENSG00000139160.13	ENSG00000139160	ETFBKMT	0.0819487797755715	-1.54219617777779	1.51753118583051	0.12999008346607	0.998591218466416	Exon	Hippocampus
e589563	ENSG00000108175.16	ENSG00000108175	ZMIZ1	-0.086730399270687	-0.432286189570932	-1.51752951717515	0.129990504335424	0.998591218466416	Exon	Hippocampus
e1010019	ENSG00000065000.15	ENSG00000065000	AP3D1	-0.0616731397418833	0.907008629311195	-1.51751830032698	0.129993333483833	0.998591218466416	Exon	Hippocampus
e1133449	ENSG00000100116.16	ENSG00000100116	GCAT	-0.089141155269132	-2.24067333553465	-1.51750680681655	0.129996232462638	0.998591218466416	Exon	Hippocampus
e847063	ENSG00000170776.20	ENSG00000170776	AKAP13	-0.172430216750062	-3.21092712895865	-1.51747964647934	0.130003083245396	0.998591218466416	Exon	Hippocampus
e847065	ENSG00000170776.20	ENSG00000170776	AKAP13	-0.172430216750062	-3.21092712895865	-1.51747964647934	0.130003083245396	0.998591218466416	Exon	Hippocampus
e847081	ENSG00000170776.20	ENSG00000170776	AKAP13	-0.172430216750062	-3.21092712895865	-1.51747964647934	0.130003083245396	0.998591218466416	Exon	Hippocampus
e149600	ENSG00000136682.14	ENSG00000136682	CBWD2	-0.150952086635106	-1.41124660181871	-1.51745615835127	0.130009007996022	0.998591218466416	Exon	Hippocampus
e928919	ENSG00000177731.15	ENSG00000177731	FLII	0.0580262091670555	-0.297103347412888	1.51745440314214	0.130009450746284	0.998591218466416	Exon	Hippocampus
e1037621	ENSG00000081665.13	ENSG00000081665	ZNF506	0.0413104784769587	2.33853490571858	1.51745368818851	0.130009631093168	0.998591218466416	Exon	Hippocampus
e203542	ENSG00000144554.10	ENSG00000144554	FANCD2	0.114670045031395	-3.1152389894762	1.51744894402688	0.13001082781176	0.998591218466416	Exon	Hippocampus
e429365	ENSG00000006747.14	ENSG00000006747	SCIN	-0.196547344511228	-3.26699634139783	-1.51742649302358	0.130016491211871	0.998591218466416	Exon	Hippocampus
e1133452	ENSG00000100116.16	ENSG00000100116	GCAT	-0.0891181158264806	-2.24091386302524	-1.51737894190172	0.130028486902141	0.998591218466416	Exon	Hippocampus
e1134052	ENSG00000184381.18	ENSG00000184381	PLA2G6	0.0796281484227179	-1.06269362063376	1.51736731028065	0.130031421334842	0.998591218466416	Exon	Hippocampus
e1584	ENSG00000127054.19	ENSG00000127054	CPSF3L	0.0477428585327873	0.375375374959258	1.51731145029053	0.130045514447459	0.998591218466416	Exon	Hippocampus
e617241	ENSG00000166441.12	ENSG00000166441	RPL27A	-0.0557829237845313	3.55629995218854	-1.5173045834728	0.130047246983121	0.998591218466416	Exon	Hippocampus
e579531	ENSG00000128805.14	ENSG00000128805	ARHGAP22	0.0939080804865971	-1.2500488813413	1.51729762360358	0.130049003014536	0.998591218466416	Exon	Hippocampus
e101657	ENSG00000143761.14	ENSG00000143761	ARF1	-0.0612856155756631	1.80149899745212	-1.5172960036384	0.130049411747532	0.998591218466416	Exon	Hippocampus
e772774	ENSG00000092010.14	ENSG00000092010	PSME1	-0.0615608344851655	-0.562887770212889	-1.51728234308486	0.130052858478085	0.998591218466416	Exon	Hippocampus
e162222	ENSG00000136535.14	ENSG00000136535	TBR1	0.176244939153207	-1.91414732305889	1.5172822799566	0.13005287440631	0.998591218466416	Exon	Hippocampus
e815970	ENSG00000137841.11	ENSG00000137841	PLCB2	-0.137427525665533	-2.35507901163216	-1.51727370911085	0.130055036975719	0.998591218466416	Exon	Hippocampus
e546469	ENSG00000106692.13	ENSG00000106692	FKTN	-0.136974247057811	-3.16813555828844	-1.51727063021017	0.130055813841301	0.998591218466416	Exon	Hippocampus
e523952	ENSG00000196922.10	ENSG00000196922	ZNF252P	0.0420972747256705	1.06188303938462	1.51725993818269	0.130058511672598	0.998591218466416	Exon	Hippocampus
e1120345	ENSG00000099917.17	ENSG00000099917	MED15	0.0524588432943364	-0.573509175344262	1.51724060647009	0.13006338959525	0.998591218466416	Exon	Hippocampus
e802502	ENSG00000197119.12	ENSG00000197119	SLC25A29	0.0794707847448627	-0.775240439975933	1.51722546684187	0.130067209839294	0.998591218466416	Exon	Hippocampus
e331757	ENSG00000068796.16	ENSG00000068796	KIF2A	0.048559301804828	1.65320922116197	1.51722221896691	0.1300680294002	0.998591218466416	Exon	Hippocampus
e395111	ENSG00000146070.16	ENSG00000146070	PLA2G7	0.188386010721441	-3.20881834302815	1.51720777196687	0.130071674969991	0.998591218466416	Exon	Hippocampus
e494562	ENSG00000147526.19	ENSG00000147526	TACC1	0.0431589584750478	1.83364224468272	1.51720734289445	0.130071783243753	0.998591218466416	Exon	Hippocampus
e1131984	ENSG00000100345.20	ENSG00000100345	MYH9	-0.0713105216437568	0.742138553992854	-1.51718901558627	0.130076408091785	0.998591218466416	Exon	Hippocampus
e1139171	ENSG00000093000.18	ENSG00000093000	NUP50	0.0503847118162693	-0.346896642406054	1.51718222729424	0.130078121131956	0.998591218466416	Exon	Hippocampus
e814310	ENSG00000175265.17	ENSG00000175265	GOLGA8A	0.147463170085551	-1.62445022190678	1.51717945039139	0.130078821894459	0.998591218466416	Exon	Hippocampus
e462613	ENSG00000135250.16	ENSG00000135250	SRPK2	0.050955893073446	1.36538288693086	1.5171642276781	0.130082663459113	0.998591218466416	Exon	Hippocampus
e1128578	ENSG00000100029.17	ENSG00000100029	PES1	-0.0415821765292999	0.317568106735895	-1.51716087408367	0.130083509775435	0.998591218466416	Exon	Hippocampus
e339857	ENSG00000247828.7	ENSG00000247828	TMEM161B-AS1	0.0758904362983518	-0.190619076399198	1.51715429843576	0.130085169224736	0.998591218466416	Exon	Hippocampus
e900068	ENSG00000168872.16	ENSG00000168872	DDX19A	-0.0485212033093602	-0.454959273721806	-1.51715175869724	0.130085810164825	0.998591218466416	Exon	Hippocampus
e1152742	ENSG00000102317.17	ENSG00000102317	RBM3	-0.108616160823705	-0.718031687973894	-1.51714203116398	0.130088265072598	0.998591218466416	Exon	Hippocampus
e847120	ENSG00000170776.20	ENSG00000170776	AKAP13	-0.0640229490692486	0.0620369882237702	-1.51713608235814	0.130089766372298	0.998591218466416	Exon	Hippocampus
e874963	ENSG00000243716.10	ENSG00000243716	NPIPB5	-0.0622839179611755	1.14971075043322	-1.51712700839384	0.130092056394016	0.998591218466416	Exon	Hippocampus
e827078	ENSG00000128989.10	ENSG00000128989	ARPP19	0.0799678015856353	3.12028641277604	1.51711494364753	0.130095101256399	0.998591218466416	Exon	Hippocampus
e337394	ENSG00000113231.13	ENSG00000113231	PDE8B	-0.104124412648435	-1.43895510393676	-1.51711002313263	0.130096343096276	0.998591218466416	Exon	Hippocampus
e602609	ENSG00000165863.16	ENSG00000165863	C10orf82	0.155058643523622	-1.67183507417513	1.51709484285763	0.1301001743533	0.998591218466416	Exon	Hippocampus
e706682	ENSG00000111057.10	ENSG00000111057	KRT18	-0.288109585267811	-3.43951324901285	-1.51709159464537	0.130100994161201	0.998591218466416	Exon	Hippocampus
e702742	ENSG00000187778.13	ENSG00000187778	MCRS1	0.109845395684089	-2.57917196158853	1.51708493375689	0.13010267529823	0.998591218466416	Exon	Hippocampus
e767914	ENSG00000165795.22	ENSG00000165795	NDRG2	-0.0745837567341132	0.689729690622267	-1.51705503805421	0.130110220862418	0.998591218466416	Exon	Hippocampus
e467713	ENSG00000106299.7	ENSG00000106299	WASL	0.0925458630786125	0.923696814407059	1.51705381379441	0.130110529868308	0.998591218466416	Exon	Hippocampus
e990950	ENSG00000265787.2	ENSG00000265787	CYP4F35P	0.169233259668106	-2.77562343497792	1.51705011043528	0.13011146460785	0.998591218466416	Exon	Hippocampus
e704787	ENSG00000050426.15	ENSG00000050426	LETMD1	0.0427132953547435	1.02274159588955	1.51703736736787	0.130114681038298	0.998591218466416	Exon	Hippocampus
e805499	ENSG00000126215.13	ENSG00000126215	XRCC3	-0.0896586254520995	-1.03016000866962	-1.51701581117536	0.130120122098071	0.998591218466416	Exon	Hippocampus
e441085	ENSG00000132436.11	ENSG00000132436	FIGNL1	0.0419112628369526	2.03192707475116	1.5170094763373	0.130121721126248	0.998591218466416	Exon	Hippocampus
e11455	ENSG00000065526.10	ENSG00000065526	SPEN	-0.0609703997019101	0.456961104365459	-1.51699220182125	0.130126081605639	0.998591218466416	Exon	Hippocampus
e884917	ENSG00000069329.15	ENSG00000069329	VPS35	0.0561356662532664	1.5497091727016	1.51698517282695	0.130127855915712	0.998591218466416	Exon	Hippocampus
e340587	ENSG00000164199.15	ENSG00000164199	ADGRV1	-0.0746745552858275	0.938450494371251	-1.51698359521796	0.130128254149885	0.998591218466416	Exon	Hippocampus
e614124	ENSG00000110713.15	ENSG00000110713	NUP98	-0.098658632842949	-2.61498695930711	-1.51698329406382	0.130128330170015	0.998591218466416	Exon	Hippocampus
e864818	ENSG00000168096.14	ENSG00000168096	ANKS3	0.0813971776172691	-2.37129059944983	1.51692734167892	0.130142454792085	0.998591218466416	Exon	Hippocampus
e726181	ENSG00000120798.16	ENSG00000120798	NR2C1	-0.0652526513503073	-0.678565621295474	-1.51692559104551	0.130142896741321	0.998591218466416	Exon	Hippocampus
e577843	ENSG00000012779.10	ENSG00000012779	ALOX5	-0.137742946581355	-2.62389796103191	-1.51691890908769	0.130144583619312	0.998591218466416	Exon	Hippocampus
e618162	ENSG00000166478.9	ENSG00000166478	ZNF143	0.0560232432954819	-0.231779866844934	1.51690604718098	0.130147830689771	0.998591218466416	Exon	Hippocampus
e586593	ENSG00000138286.14	ENSG00000138286	FAM149B1	0.0612356658444915	-0.45243000984367	1.51689365484226	0.130150959274507	0.998591218466416	Exon	Hippocampus
e331379	ENSG00000275634.1	ENSG00000275634		0.257609056746005	-2.46970972355036	1.51688723766894	0.130152579384833	0.998591218466416	Exon	Hippocampus
e670067	ENSG00000118058.20	ENSG00000118058	KMT2A	-0.107957605444239	-2.8050398297095	-1.51688265648876	0.130153735981146	0.998591218466416	Exon	Hippocampus
e914965	ENSG00000185722.16	ENSG00000185722	ANKFY1	-0.0497852636611965	-0.0503231076977082	-1.51685611055478	0.130160438108215	0.998591218466416	Exon	Hippocampus
e208616	ENSG00000151092.16	ENSG00000151092	NGLY1	0.0534158731263228	0.469460848058508	1.51685262589617	0.130161317909802	0.998591218466416	Exon	Hippocampus
e210906	ENSG00000163539.16	ENSG00000163539	CLASP2	0.0459313379980644	2.60754558948796	1.5168337770766	0.130166076912949	0.998591218466416	Exon	Hippocampus
e93497	ENSG00000163545.8	ENSG00000163545	NUAK2	-0.132044450453347	-1.82335994149892	-1.5168258309421	0.130168083216036	0.998591218466416	Exon	Hippocampus
e266735	ENSG00000163882.9	ENSG00000163882	POLR2H	0.0552778642745323	-0.446948397402653	1.51682328426299	0.130168726226881	0.998591218466416	Exon	Hippocampus
e682930	ENSG00000010292.12	ENSG00000010292	NCAPD2	-0.0920777003509114	-2.67435580852177	-1.51679396605789	0.1301761289569	0.998591218466416	Exon	Hippocampus
e460676	ENSG00000272949.1	ENSG00000272949		0.128002651928906	-1.47164373938987	1.51678087612445	0.130179434218888	0.998591218466416	Exon	Hippocampus
e529318	ENSG00000099810.18	ENSG00000099810	MTAP	0.0914551502596709	-1.03297208783467	1.51678058312584	0.130179508202988	0.998591218466416	Exon	Hippocampus
e1007811	ENSG00000064932.15	ENSG00000064932	SBNO2	-0.154431262359507	-3.13751075844844	-1.51677770938166	0.130180233844281	0.998591218466416	Exon	Hippocampus
e713396	ENSG00000135423.12	ENSG00000135423	GLS2	0.0971449941884745	-0.876852803401755	1.51676787967264	0.130182715941076	0.998591218466416	Exon	Hippocampus
e934299	ENSG00000109113.18	ENSG00000109113	RAB34	-0.107590003191402	-1.86596602759399	-1.51676477230379	0.130183500589498	0.998591218466416	Exon	Hippocampus
e57449	ENSG00000081026.18	ENSG00000081026	MAGI3	0.0668283372903408	0.104840836006321	1.51673336115825	0.130191432492641	0.998591218466416	Exon	Hippocampus
e1117528	ENSG00000015475.18	ENSG00000015475	BID	0.104686901911307	-2.05494538727585	1.51671125812262	0.130197014149245	0.998591218466416	Exon	Hippocampus
e1083885	ENSG00000088930.7	ENSG00000088930	XRN2	-0.0698689122882779	-0.866212005767809	-1.51669548202859	0.130200998183908	0.998591218466416	Exon	Hippocampus
e468913	ENSG00000128596.16	ENSG00000128596	CCDC136	0.0874494443727645	-0.498876626602384	1.51666075426666	0.130209768535273	0.998591218466416	Exon	Hippocampus
e137461	ENSG00000163541.11	ENSG00000163541	SUCLG1	-0.075820436274635	-0.944841756789176	-1.51664795741605	0.130213000442563	0.998591218466416	Exon	Hippocampus
e741182	ENSG00000139714.12	ENSG00000139714	MORN3	-0.133048332827482	-3.14939543297677	-1.51663908731111	0.130215240667681	0.998591218466416	Exon	Hippocampus
e188324	ENSG00000123992.18	ENSG00000123992	DNPEP	-0.0618574047056414	-1.124545758389	-1.5166291843669	0.130217741781168	0.998591218466416	Exon	Hippocampus
e1076972	ENSG00000083807.9	ENSG00000083807	SLC27A5	0.077006785705445	-1.41419156739017	1.51662327254833	0.13021923490337	0.998591218466416	Exon	Hippocampus
e490601	ENSG00000104228.12	ENSG00000104228	TRIM35	-0.0803435929199224	-1.26581374072213	-1.51660627666947	0.130223527552582	0.998591218466416	Exon	Hippocampus
e1136562	ENSG00000100399.15	ENSG00000100399	CHADL	0.137368841388836	-1.38098425297427	1.51658999654122	0.130227639528054	0.998591218466416	Exon	Hippocampus
e165139	ENSG00000138399.17	ENSG00000138399	FASTKD1	0.0748767471197179	-0.84863351527665	1.51658496120965	0.130228911354241	0.998591218466416	Exon	Hippocampus
e497300	ENSG00000168522.12	ENSG00000168522	FNTA	0.0461889739664576	2.91325827284551	1.51656781951528	0.130233241083235	0.998591218466416	Exon	Hippocampus
e750286	ENSG00000139517.7	ENSG00000139517	LNX2	-0.0956543452753729	-1.88901429924533	-1.51655810922838	0.130235693802489	0.998591218466416	Exon	Hippocampus
e250734	ENSG00000182923.16	ENSG00000182923	CEP63	0.0631166330619022	-1.1433860254505	1.51651287869122	0.130247119048317	0.998591218466416	Exon	Hippocampus
e1125864	ENSG00000180957.17	ENSG00000180957	PITPNB	-0.0572519778831617	0.852876956538785	-1.5165089801584	0.130248103855311	0.998591218466416	Exon	Hippocampus
e151568	ENSG00000155052.14	ENSG00000155052	CNTNAP5	0.114369331711351	-0.195176249025092	1.51647139046589	0.130257599671888	0.998591218466416	Exon	Hippocampus
e1007160	ENSG00000182087.12	ENSG00000182087	TMEM259	0.0680454559418812	0.279321995937327	1.51646950128146	0.130258076927295	0.998591218466416	Exon	Hippocampus
e848110	ENSG00000140526.17	ENSG00000140526	ABHD2	-0.0594370973981205	2.35664291774794	-1.51646352355381	0.130259587060318	0.998591218466416	Exon	Hippocampus
e1045700	ENSG00000188227.12	ENSG00000188227	ZNF793	0.108674992091263	-2.57524331100589	1.51644202019252	0.130265019494206	0.998591218466416	Exon	Hippocampus
e600248	ENSG00000108039.17	ENSG00000108039	XPNPEP1	0.056719207865902	-0.808745211038571	1.51643835162584	0.130265946308611	0.998591218466416	Exon	Hippocampus
e355918	ENSG00000254245.2	ENSG00000254245	PCDHGA3	-0.0599777213530678	1.45105844504602	-1.51643782492533	0.130266079372886	0.998591218466416	Exon	Hippocampus
e314996	ENSG00000181381.13	ENSG00000181381	DDX60L	-0.124363776212716	-2.37470200368462	-1.51643779111265	0.13026608791524	0.998591218466416	Exon	Hippocampus
e529690	ENSG00000137055.14	ENSG00000137055	PLAA	-0.0551579015955664	-0.193370730373955	-1.51643655697936	0.130266399703961	0.998591218466416	Exon	Hippocampus
e575306	ENSG00000120616.15	ENSG00000120616	EPC1	-0.0588658247608282	-0.469801032497633	-1.51641768098823	0.130271168565331	0.998591218466416	Exon	Hippocampus
e724682	ENSG00000198707.14	ENSG00000198707	CEP290	0.072588151402655	-1.15689146055438	1.51639162661135	0.130277751209313	0.998591218466416	Exon	Hippocampus
e287612	ENSG00000075539.13	ENSG00000075539	FRYL	0.081375597093641	0.354152680246249	1.51639107534052	0.13027789049081	0.998591218466416	Exon	Hippocampus
e796125	ENSG00000242163.1	ENSG00000242163		-0.114421343133725	-2.38245246863056	-1.51634575369842	0.13028934164059	0.998591218466416	Exon	Hippocampus
e268066	ENSG00000058866.14	ENSG00000058866	DGKG	0.108363071118473	-1.34752311425405	1.5163433156154	0.130289957678755	0.998591218466416	Exon	Hippocampus
e773508	ENSG00000196497.15	ENSG00000196497	IPO4	-0.104023951651229	-2.61412312484507	-1.51632434074818	0.130294752196173	0.998591218466416	Exon	Hippocampus
e1021800	ENSG00000129347.19	ENSG00000129347	KRI1	-0.0955923387389053	-2.33313912798586	-1.51631607199629	0.13029684156473	0.998591218466416	Exon	Hippocampus
e601248	ENSG00000148737.16	ENSG00000148737	TCF7L2	-0.0989437829606956	-1.50277596101781	-1.51631425157974	0.130297301555566	0.998591218466416	Exon	Hippocampus
e522214	ENSG00000179698.13	ENSG00000179698	WDR97	0.117324296444976	-1.77457890148282	1.5163111021795	0.130298097362816	0.998591218466416	Exon	Hippocampus
e419802	ENSG00000074706.13	ENSG00000074706	IPCEF1	0.212670748382346	-0.500285370647842	1.51629577196165	0.130301971138108	0.998591218466416	Exon	Hippocampus
e764607	ENSG00000068650.18	ENSG00000068650	ATP11A	0.087432525826334	-1.22937518714385	1.51627596159641	0.130306977129643	0.998591218466416	Exon	Hippocampus
e238116	ENSG00000182504.10	ENSG00000182504	CEP97	0.0777089075798143	-1.55138470728793	1.51624492675561	0.130314819797676	0.998591218466416	Exon	Hippocampus
e685781	ENSG00000177575.12	ENSG00000177575	CD163	-0.27381534837893	-3.32516460272464	-1.51621739840056	0.130321776666041	0.998591218466416	Exon	Hippocampus
e484332	ENSG00000164733.20	ENSG00000164733	CTSB	-0.0612869888421927	1.99771286716562	-1.51621498075307	0.130322387659174	0.998591218466416	Exon	Hippocampus
e1008452	ENSG00000160953.15	ENSG00000160953	MUM1	0.0416994809975857	1.23059778487385	1.51619956709426	0.130326283085021	0.998591218466416	Exon	Hippocampus
e763711	ENSG00000187498.14	ENSG00000187498	COL4A1	-0.142196114925943	-1.61350058684386	-1.51619846396752	0.130326561876842	0.998591218466416	Exon	Hippocampus
e197414	ENSG00000162804.13	ENSG00000162804	SNED1	-0.105904788726578	-1.5862718888375	-1.51617866161785	0.130331566578609	0.998591218466416	Exon	Hippocampus
e497666	ENSG00000164808.16	ENSG00000164808	SPIDR	0.0514799810915978	0.0077766363017091	1.51616169390303	0.130335854994509	0.998591218466416	Exon	Hippocampus
e485119	ENSG00000104219.12	ENSG00000104219	ZDHHC2	-0.0703318492040611	-0.125971728533469	-1.51615041349086	0.130338706063835	0.998591218466416	Exon	Hippocampus
e210030	ENSG00000091317.7	ENSG00000091317	CMTM6	-0.144583558956644	-2.63442497013649	-1.51612876427917	0.130344177932931	0.998591218466416	Exon	Hippocampus
e572032	ENSG00000078114.18	ENSG00000078114	NEBL	-0.0992701649533735	-2.39732576783337	-1.51612589516425	0.130344903119248	0.998591218466416	Exon	Hippocampus
e541432	ENSG00000187742.14	ENSG00000187742	SECISBP2	0.0424960159703388	1.8677490526181	1.51612215607258	0.130345848202215	0.998591218466416	Exon	Hippocampus
e732349	ENSG00000075856.11	ENSG00000075856	SART3	-0.0591686625838532	-0.964475954481651	-1.51610634771706	0.130349843939547	0.998591218466416	Exon	Hippocampus
e395059	ENSG00000153291.15	ENSG00000153291	SLC25A27	0.0559068793853288	2.90908071185698	1.5160830538604	0.130355731894296	0.998591218466416	Exon	Hippocampus
e47004	ENSG00000142875.19	ENSG00000142875	PRKACB	0.145582444663041	-3.11470025632413	1.51605803383995	0.130362056399804	0.998591218466416	Exon	Hippocampus
e244634	ENSG00000175455.14	ENSG00000175455	CCDC14	0.0594132005762436	-0.345691109677704	1.51605290893335	0.130363351891874	0.998591218466416	Exon	Hippocampus
e145179	ENSG00000071054.16	ENSG00000071054	MAP4K4	0.0778870758046048	1.46578056683168	1.51604129033421	0.130366288919724	0.998591218466416	Exon	Hippocampus
e755795	ENSG00000136156.12	ENSG00000136156	ITM2B	-0.101765540497775	-2.18300869687741	-1.51602161229839	0.130371263383934	0.998591218466416	Exon	Hippocampus
e494731	ENSG00000147526.19	ENSG00000147526	TACC1	0.0295426498310259	3.04825690513919	1.51599748511772	0.130377362761389	0.998591218466416	Exon	Hippocampus
e913217	ENSG00000141258.12	ENSG00000141258	SGSM2	-0.0769696384988387	-0.846850760396909	-1.51598928104272	0.1303794368111	0.998591218466416	Exon	Hippocampus
e102054	ENSG00000143774.16	ENSG00000143774	GUK1	-0.048505296796387	2.15437977470025	-1.51597218664486	0.130383758481549	0.998591218466416	Exon	Hippocampus
e384306	ENSG00000204351.11	ENSG00000204351	SKIV2L	0.0609811482787453	-1.0857307713808	1.51596126698996	0.13038651916074	0.998591218466416	Exon	Hippocampus
e803498	ENSG00000078304.19	ENSG00000078304	PPP2R5C	-0.0481222139805317	1.60119511614801	-1.51595810772865	0.13038731788559	0.998591218466416	Exon	Hippocampus
e87881	ENSG00000073756.11	ENSG00000073756	PTGS2	-0.26013473895166	-3.10353953793026	-1.5159576571864	0.130387431792049	0.998591218466416	Exon	Hippocampus
e138558	ENSG00000168883.19	ENSG00000168883	USP39	0.0376647994040682	0.915497021995737	1.51594483159976	0.130390674399862	0.998591218466416	Exon	Hippocampus
e298538	ENSG00000138642.14	ENSG00000138642	HERC6	-0.112072869343476	-2.74129401021482	-1.51592464635171	0.13039577782919	0.998591218466416	Exon	Hippocampus
e1125815	ENSG00000180957.17	ENSG00000180957	PITPNB	-0.0574738929986792	0.558888393683857	-1.51591865417665	0.130397292858706	0.998591218466416	Exon	Hippocampus
e714522	ENSG00000123384.13	ENSG00000123384	LRP1	-0.061339391017548	1.11287240372702	-1.51591807047651	0.130397440439065	0.998591218466416	Exon	Hippocampus
e96316	ENSG00000117625.13	ENSG00000117625	RCOR3	-0.0539583380941089	0.220131192050455	-1.51590942906842	0.130399625312575	0.998591218466416	Exon	Hippocampus
e149953	ENSG00000175497.16	ENSG00000175497	DPP10	0.100572480662734	-0.156636644980981	1.51590881548904	0.130399780449645	0.998591218466416	Exon	Hippocampus
e622474	ENSG00000110768.11	ENSG00000110768	GTF2H1	0.0545021040769428	-0.0075743224929456	1.51590469189598	0.130400823060335	0.998591218466416	Exon	Hippocampus
e197865	ENSG00000115685.14	ENSG00000115685	PPP1R7	0.0563388483884195	0.56422407591395	1.51589690940908	0.130402790804704	0.998591218466416	Exon	Hippocampus
e290938	ENSG00000145241.10	ENSG00000145241	CENPC	0.0468637241792405	2.51573288335642	1.51588127899312	0.130406742909892	0.998591218466416	Exon	Hippocampus
e1104442	ENSG00000155313.15	ENSG00000155313	USP25	0.0672676739634446	-0.509851456859311	1.51587320162159	0.13040878528635	0.998591218466416	Exon	Hippocampus
e168278	ENSG00000115935.17	ENSG00000115935	WIPF1	0.103210282450501	-0.645775978711548	1.51585690195381	0.130412906759595	0.998591218466416	Exon	Hippocampus
e1139736	ENSG00000186951.16	ENSG00000186951	PPARA	-0.123879915916087	-2.95828472041336	-1.51585661324328	0.130412979762779	0.998591218466416	Exon	Hippocampus
e1053409	ENSG00000105737.9	ENSG00000105737	GRIK5	-0.111417892435548	0.116335191002697	-1.51583813247258	0.130417652866372	0.998591218466416	Exon	Hippocampus
e920698	ENSG00000161960.14	ENSG00000161960	EIF4A1	-0.0537498484550689	2.51677257433291	-1.51581853887263	0.130422607505812	0.998591218466416	Exon	Hippocampus
e688213	ENSG00000205810.8	ENSG00000205810	KLRC3	0.151541629037	-2.82197114680505	1.51579147917293	0.130429450341216	0.998591218466416	Exon	Hippocampus
e66458	ENSG00000163159.11	ENSG00000163159	VPS72	0.0413254884515898	0.434213225958893	1.51578083402905	0.130432142353418	0.998591218466416	Exon	Hippocampus
e684494	ENSG00000111669.14	ENSG00000111669	TPI1	0.108980842676649	-2.34554057449138	1.51577381928946	0.130433916309378	0.998591218466416	Exon	Hippocampus
e617255	ENSG00000166441.12	ENSG00000166441	RPL27A	-0.0556701109266716	3.55916245848532	-1.51575728782868	0.130438097021222	0.998591218466416	Exon	Hippocampus
e411104	ENSG00000255330.9	ENSG00000255330		0.0700832391160716	2.73766215973964	1.51574721649883	0.130440644054088	0.998591218466416	Exon	Hippocampus
e695739	ENSG00000174718.11	ENSG00000174718	KIAA1551	0.0560594026491511	0.477413211920184	1.51573502794274	0.130443726583936	0.998591218466416	Exon	Hippocampus
e203444	ENSG00000144554.10	ENSG00000144554	FANCD2	0.11461658175335	-3.11370205463324	1.51572474549491	0.130446327096253	0.998591218466416	Exon	Hippocampus
e365915	ENSG00000072786.12	ENSG00000072786	STK10	-0.121227475936498	-3.02018200568132	-1.51572420549751	0.130446463666977	0.998591218466416	Exon	Hippocampus
e1127894	ENSG00000248751.6	ENSG00000248751		-0.0988394559236054	-2.60560823674683	-1.51571672107587	0.130448356563301	0.998591218466416	Exon	Hippocampus
e517262	ENSG00000104419.14	ENSG00000104419	NDRG1	-0.102631777219413	1.38645052694976	-1.51570363563171	0.130451666074056	0.998591218466416	Exon	Hippocampus
e950830	ENSG00000260793.2	ENSG00000260793		-0.068587655265086	-0.812496300754809	-1.51567426311821	0.130459095074182	0.998591218466416	Exon	Hippocampus
e915909	ENSG00000129219.13	ENSG00000129219	PLD2	0.0902236062722457	-1.79961274794736	1.5156716636412	0.130459752558987	0.998591218466416	Exon	Hippocampus
e695722	ENSG00000174718.11	ENSG00000174718	KIAA1551	0.0560052668080787	0.478153785369066	1.51566626147399	0.130461118935495	0.998591218466416	Exon	Hippocampus
e700899	ENSG00000167528.12	ENSG00000167528	ZNF641	0.0628330899366303	-0.676784983316037	1.51564586400678	0.13046627819139	0.998591218466416	Exon	Hippocampus
e780692	ENSG00000125375.14	ENSG00000125375	ATP5S	0.0976103562795801	-2.14853660323521	1.51564412319745	0.130466718512281	0.998591218466416	Exon	Hippocampus
e937280	ENSG00000196712.16	ENSG00000196712	NF1	0.0403664786328232	1.35748781218483	1.51564400890187	0.130466747422286	0.998591218466416	Exon	Hippocampus
e540987	ENSG00000196730.12	ENSG00000196730	DAPK1	-0.113672500571948	-1.12749464152261	-1.51563138208361	0.130469941289106	0.998591218466416	Exon	Hippocampus
e1099316	ENSG00000087495.16	ENSG00000087495	PHACTR3	0.0553634034147176	1.8656600187222	1.51560686569343	0.130476142715298	0.998591218466416	Exon	Hippocampus
e895735	ENSG00000276075.1	ENSG00000276075		0.0899236616382131	-1.4750994437541	1.51558261608384	0.130482276885177	0.998591218466416	Exon	Hippocampus
e24510	ENSG00000160094.14	ENSG00000160094	ZNF362	-0.119681616115262	-2.94334979226897	-1.51558090636191	0.130482709384112	0.998591218466416	Exon	Hippocampus
e626023	ENSG00000110429.13	ENSG00000110429	FBXO3	0.0344988890471694	2.10422580109028	1.515579823468	0.130482983318395	0.998591218466416	Exon	Hippocampus
e29826	ENSG00000127124.14	ENSG00000127124	HIVEP3	-0.104825017294892	-2.51095247035629	-1.51556790395294	0.130485998568411	0.998591218466416	Exon	Hippocampus
e265099	ENSG00000161202.17	ENSG00000161202	DVL3	0.0673611161102239	-0.0829744435800463	1.51556549359243	0.130486608317899	0.998591218466416	Exon	Hippocampus
e101631	ENSG00000143761.14	ENSG00000143761	ARF1	-0.0611932448757747	1.80108577724798	-1.51553975951771	0.130493118411434	0.998591218466416	Exon	Hippocampus
e731074	ENSG00000136010.13	ENSG00000136010	ALDH1L2	-0.0565128028008571	1.16822264408639	-1.51553732728264	0.130493733720699	0.998591218466416	Exon	Hippocampus
e145943	ENSG00000135953.10	ENSG00000135953	MFSD9	-0.096058877793344	-2.06868650596573	-1.51553560534549	0.130494169339451	0.998591218466416	Exon	Hippocampus
e837794	ENSG00000140463.13	ENSG00000140463	BBS4	-0.0532737959238165	-0.289683986149739	-1.51553285777197	0.130494864427878	0.998591218466416	Exon	Hippocampus
e898861	ENSG00000132604.10	ENSG00000132604	TERF2	-0.0433278009675779	0.597711761061163	-1.51553095455296	0.130495345910957	0.998591218466416	Exon	Hippocampus
e136286	ENSG00000115289.13	ENSG00000115289	PCGF1	-0.0532909535229093	-0.772262612382774	-1.51551890819222	0.130498393474012	0.998591218466416	Exon	Hippocampus
e766565	ENSG00000129484.13	ENSG00000129484	PARP2	0.0713275673612746	-0.725842901054069	1.51551461325689	0.130499480046799	0.998591218466416	Exon	Hippocampus
e193781	ENSG00000077044.10	ENSG00000077044	DGKD	-0.0579352794717416	-0.328985224931662	-1.51546519077145	0.130511983915161	0.998591218466416	Exon	Hippocampus
e797452	ENSG00000258752.1	ENSG00000258752		-0.289535015685901	-3.13174212879309	-1.51544396966864	0.130517353131784	0.998591218466416	Exon	Hippocampus
e95670	ENSG00000076356.6	ENSG00000076356	PLXNA2	-0.0760726663686619	-0.34117076403125	-1.51543611471202	0.130519340582201	0.998591218466416	Exon	Hippocampus
e306683	ENSG00000145386.9	ENSG00000145386	CCNA2	0.134844825523851	-2.91962223701179	1.51540659416305	0.130526810042054	0.998591218466416	Exon	Hippocampus
e537801	ENSG00000135048.13	ENSG00000135048	TMEM2	-0.102410798688651	1.16656922345345	-1.51540232979015	0.130527889065845	0.998591218466416	Exon	Hippocampus
e367688	ENSG00000087206.16	ENSG00000087206	UIMC1	-0.0578512330730071	-0.227995169604773	-1.51539575308253	0.130529553198476	0.998591218466416	Exon	Hippocampus
e46161	ENSG00000122420.9	ENSG00000122420	PTGFR	-0.168351257999747	0.951881862268227	-1.51539373109407	0.130530064834238	0.998591218466416	Exon	Hippocampus
e418441	ENSG00000120262.9	ENSG00000120262	CCDC170	-0.168289310164485	-1.98080927009325	-1.5153707084486	0.130535890501277	0.998591218466416	Exon	Hippocampus
e251497	ENSG00000158092.6	ENSG00000158092	NCK1	-0.0557957679286958	-0.374784400083709	-1.51535756012991	0.130539217652314	0.998591218466416	Exon	Hippocampus
e780791	ENSG00000012983.11	ENSG00000012983	MAP4K5	0.0616683101779007	2.01374181106988	1.51535419422714	0.130540069396693	0.998591218466416	Exon	Hippocampus
e986093	ENSG00000132199.18	ENSG00000132199	ENOSF1	0.118272793404817	0.342396828106746	1.51534386934155	0.130542682144227	0.998591218466416	Exon	Hippocampus
e986100	ENSG00000132199.18	ENSG00000132199	ENOSF1	0.118272793404817	0.342396828106746	1.51534386934155	0.130542682144227	0.998591218466416	Exon	Hippocampus
e1039434	ENSG00000278875.1	ENSG00000278875		0.127969488121597	-1.20510788570996	1.51531365476193	0.130550328280741	0.998591218466416	Exon	Hippocampus
e1083626	ENSG00000188559.13	ENSG00000188559	RALGAPA2	0.0845776185613306	-1.21222652778962	1.51528931198196	0.130556488746589	0.998591218466416	Exon	Hippocampus
e962353	ENSG00000108387.14	ENSG00000108387	SEPT4	0.130567644054967	-0.36068376534633	1.51528291628859	0.130558107352395	0.998591218466416	Exon	Hippocampus
e80413	ENSG00000143179.13	ENSG00000143179	UCK2	-0.053409820225484	-0.322532072582374	-1.51528175276458	0.130558401815772	0.998591218466416	Exon	Hippocampus
e890031	ENSG00000006210.6	ENSG00000006210	CX3CL1	-0.0797373722459154	1.33525970862749	-1.51527584120163	0.130559897915613	0.998591218466416	Exon	Hippocampus
e356847	ENSG00000113552.15	ENSG00000113552	GNPDA1	0.0538096361896571	-0.44036900243748	1.51527040547763	0.130561273601797	0.998591218466416	Exon	Hippocampus
e664109	ENSG00000182359.14	ENSG00000182359	KBTBD3	0.0655602873956221	-0.719388453951661	1.51526914522009	0.130561592552438	0.998591218466416	Exon	Hippocampus
e494822	ENSG00000169490.16	ENSG00000169490	TM2D2	-0.0533266116264805	-0.302115911264052	-1.51526597804417	0.130562394115715	0.998591218466416	Exon	Hippocampus
e833942	ENSG00000075131.9	ENSG00000075131	TIPIN	-0.0794460044062354	-1.89417733291557	-1.51525433217162	0.130565341539039	0.998591218466416	Exon	Hippocampus
e113519	ENSG00000055917.15	ENSG00000055917	PUM2	0.042107553599812	0.714309967457502	1.5152532987307	0.130565603092392	0.998591218466416	Exon	Hippocampus
e79511	ENSG00000239887.4	ENSG00000239887	C1orf226	-0.0950323919747433	-2.13847600724059	-1.51524638834398	0.130567352051264	0.998591218466416	Exon	Hippocampus
e760849	ENSG00000125257.13	ENSG00000125257	ABCC4	-0.13634841271104	-2.53022750199446	-1.51522302640177	0.13057326489111	0.998591218466416	Exon	Hippocampus
e207248	ENSG00000182568.16	ENSG00000182568	SATB1	0.0966665389538103	2.20159403962684	1.51521619797422	0.130574993185717	0.998591218466416	Exon	Hippocampus
e112864	ENSG00000163029.15	ENSG00000163029	SMC6	0.0792757897746683	-0.678043177713947	1.51521615580896	0.130575003857922	0.998591218466416	Exon	Hippocampus
e14873	ENSG00000117298.14	ENSG00000117298	ECE1	-0.089087200793971	-0.625086739914205	-1.51521503448316	0.13057528767042	0.998591218466416	Exon	Hippocampus
e130183	ENSG00000138071.13	ENSG00000138071	ACTR2	-0.0556365546726414	2.37690971762273	-1.51520936762776	0.130576721983834	0.998591218466416	Exon	Hippocampus
e796090	ENSG00000140022.9	ENSG00000140022	STON2	-0.0682271544608664	1.09514065038981	-1.51519703750586	0.130579842850398	0.998591218466416	Exon	Hippocampus
e940787	ENSG00000278540.4	ENSG00000278540	ACACA	0.0593449324625286	-0.286495889446366	1.51519106969174	0.13058135337957	0.998591218466416	Exon	Hippocampus
e948432	ENSG00000126581.12	ENSG00000126581	BECN1	-0.0594696609600285	-0.219250963158428	-1.51516011946982	0.13058918749021	0.998591218466416	Exon	Hippocampus
e445276	ENSG00000106077.18	ENSG00000106077	ABHD11	0.0853017759592277	-1.45707729173484	1.51515382247842	0.130590781427555	0.998591218466416	Exon	Hippocampus
e864357	ENSG00000103415.11	ENSG00000103415	HMOX2	0.0538076119607533	1.74168383246499	1.51514347733331	0.130593400094032	0.998591218466416	Exon	Hippocampus
e423891	ENSG00000184465.15	ENSG00000184465	WDR27	0.0818099107841153	-1.32323116100308	1.51513481798913	0.130595592065185	0.998591218466416	Exon	Hippocampus
e377040	ENSG00000112312.9	ENSG00000112312	GMNN	-0.113849548209318	-2.81206453062847	-1.51511320478389	0.130601063219134	0.998591218466416	Exon	Hippocampus
e639549	ENSG00000168003.16	ENSG00000168003	SLC3A2	-0.0849696781713487	-1.07939022069455	-1.51507247229998	0.13061137470124	0.998591218466416	Exon	Hippocampus
e325863	ENSG00000164187.6	ENSG00000164187	LMBRD2	0.0567130137671117	1.37659617774426	1.51505674552203	0.13061535612554	0.998591218466416	Exon	Hippocampus
e637708	ENSG00000162174.12	ENSG00000162174	ASRGL1	-0.129446187035293	-2.64384748304641	-1.51504502747095	0.130618322753544	0.998591218466416	Exon	Hippocampus
e1175803	ENSG00000169057.20	ENSG00000169057	MECP2	-0.100253247053978	-2.90371543543581	-1.51503566104039	0.130620694065742	0.998591218466416	Exon	Hippocampus
e920756	ENSG00000129255.15	ENSG00000129255	MPDU1	0.0871585455687622	-1.2824575770453	1.51502535954318	0.130623302148782	0.998591218466416	Exon	Hippocampus
e559472	ENSG00000107290.13	ENSG00000107290	SETX	0.0452398853250475	0.444280405731809	1.51502010071919	0.13062463356794	0.998591218466416	Exon	Hippocampus
e315909	ENSG00000109586.11	ENSG00000109586	GALNT7	0.0670234007361495	1.75737014000934	1.51500794462379	0.130627711265751	0.998591218466416	Exon	Hippocampus
e367932	ENSG00000165671.18	ENSG00000165671	NSD1	0.0317057899059183	2.01260454394147	1.51498374245438	0.130633838974172	0.998591218466416	Exon	Hippocampus
e860136	ENSG00000167965.17	ENSG00000167965	MLST8	-0.0801776407364304	-0.921792638833595	-1.51497099214736	0.130637067293986	0.998591218466416	Exon	Hippocampus
e421469	ENSG00000112110.9	ENSG00000112110	MRPL18	0.0648491788101117	1.80012492609522	1.51497052617651	0.130637185276865	0.998591218466416	Exon	Hippocampus
e919207	ENSG00000175826.11	ENSG00000175826	CTDNEP1	-0.0815825798401184	-0.757826003914778	-1.51496614762388	0.130638293921614	0.998591218466416	Exon	Hippocampus
e13918	ENSG00000158747.13	ENSG00000158747	NBL1	-0.0693076141073552	1.14407235736957	-1.51494328370418	0.130644083160182	0.998591218466416	Exon	Hippocampus
e241149	ENSG00000114573.9	ENSG00000114573	ATP6V1A	0.0775818717587105	1.11436714668669	1.51490373027539	0.130654098723005	0.998591218466416	Exon	Hippocampus
e683999	ENSG00000089693.10	ENSG00000089693	MLF2	0.0494032186846792	0.914634430915064	1.51487291761349	0.130661901397813	0.998591218466416	Exon	Hippocampus
e437286	ENSG00000106571.12	ENSG00000106571	GLI3	-0.103397548749648	-2.12597768813487	-1.514858049031	0.13066566669127	0.998591218466416	Exon	Hippocampus
e176710	ENSG00000144381.16	ENSG00000144381	HSPD1	-0.088448316417928	1.91597858326586	-1.51484858484476	0.130668063429024	0.998591218466416	Exon	Hippocampus
e881946	ENSG00000260869.1	ENSG00000260869		-0.098985211203003	-2.69151423771267	-1.51484546044517	0.130668854668485	0.998591218466416	Exon	Hippocampus
e365997	ENSG00000174705.12	ENSG00000174705	SH3PXD2B	-0.107039923453196	-1.77793888839858	-1.51484235005953	0.130669642362685	0.998591218466416	Exon	Hippocampus
e927308	ENSG00000188933.14	ENSG00000188933	USP32P1	0.12305153382485	0.62197305329589	1.51483632915327	0.130671167146483	0.998591218466416	Exon	Hippocampus
e224543	ENSG00000068001.13	ENSG00000068001	HYAL2	-0.0977478075951977	-0.0400909597880789	-1.51483145875828	0.130672400575486	0.998591218466416	Exon	Hippocampus
e136575	ENSG00000115325.13	ENSG00000115325	DOK1	-0.0788701558252561	-0.732061343431267	-1.51482164402746	0.130674886186587	0.998591218466416	Exon	Hippocampus
e1161378	ENSG00000165288.10	ENSG00000165288	BRWD3	0.0948761061150158	-2.59817548575886	1.51481081754981	0.130677628068432	0.998591218466416	Exon	Hippocampus
e329558	ENSG00000178996.13	ENSG00000178996	SNX18	-0.0619643430709921	1.16749898322932	-1.51478754749572	0.130683521525467	0.998591218466416	Exon	Hippocampus
e175413	ENSG00000128641.18	ENSG00000128641	MYO1B	-0.108615856780449	-2.14032019592215	-1.51476083172969	0.130690287911085	0.998591218466416	Exon	Hippocampus
e346381	ENSG00000151304.5	ENSG00000151304	SRFBP1	-0.0612619638542548	0.298646951193568	-1.51472927140338	0.130698281645221	0.998591218466416	Exon	Hippocampus
e678063	ENSG00000109956.12	ENSG00000109956	B3GAT1	-0.0802609244622444	3.77523469811542	-1.5146966220403	0.130706551615992	0.998591218466416	Exon	Hippocampus
e48851	ENSG00000233593.8	ENSG00000233593		-0.115217585863067	-2.6279942741285	-1.51466914447228	0.130713511904796	0.998591218466416	Exon	Hippocampus
e718372	ENSG00000174099.10	ENSG00000174099	MSRB3	-0.0907011036890249	-2.33558409838886	-1.51465854416056	0.130716197126108	0.998591218466416	Exon	Hippocampus
e734683	ENSG00000204852.15	ENSG00000204852	TCTN1	-0.124451012268867	-1.48758776418885	-1.51465038549785	0.130718263869588	0.998591218466416	Exon	Hippocampus
e1044937	ENSG00000225975.6	ENSG00000225975	LINC01534	-0.0617874890135644	-0.624750586508491	-1.51464681246032	0.130719168995546	0.998591218466416	Exon	Hippocampus
e449670	ENSG00000135218.17	ENSG00000135218	CD36	-0.209849730395062	-2.7821899125403	-1.51463722378132	0.130721598034817	0.998591218466416	Exon	Hippocampus
e1167853	ENSG00000232119.7	ENSG00000232119	MCTS1	0.0568529881948856	1.40871252872083	1.51462897352513	0.130723688048059	0.998591218466416	Exon	Hippocampus
e101535	ENSG00000143740.14	ENSG00000143740	SNAP47	0.118352047423236	-2.65502304314812	1.51462639143052	0.130724342167872	0.998591218466416	Exon	Hippocampus
e269764	ENSG00000114279.13	ENSG00000114279	FGF12	0.121814815066629	-0.759851885417798	1.51460491762325	0.130729782207815	0.998591218466416	Exon	Hippocampus
e796536	ENSG00000100433.15	ENSG00000100433	KCNK10	0.0705820681781219	1.96822486469947	1.51459243984646	0.130732943330689	0.998591218466416	Exon	Hippocampus
e1049171	ENSG00000105193.8	ENSG00000105193	RPS16	-0.097913743010902	0.439995965807442	-1.51457181422516	0.130738168760925	0.998591218466416	Exon	Hippocampus
e772470	ENSG00000100889.11	ENSG00000100889	PCK2	-0.111524282784278	-2.7727537107249	-1.51456687718841	0.130739419566337	0.998591218466416	Exon	Hippocampus
e275734	ENSG00000163950.12	ENSG00000163950	SLBP	0.0690581179164878	0.0624789261475246	1.5145367331274	0.13074705681005	0.998591218466416	Exon	Hippocampus
e1045221	ENSG00000197050.10	ENSG00000197050	ZNF420	0.0725725985554795	-1.39503905126417	1.51453586182138	0.130747277567702	0.998591218466416	Exon	Hippocampus
e447485	ENSG00000127946.16	ENSG00000127946	HIP1	0.0935155570701825	-1.12178847834993	1.51453139819176	0.130748408495694	0.998591218466416	Exon	Hippocampus
e219467	ENSG00000114270.16	ENSG00000114270	COL7A1	-0.105790742196451	-2.01822300358577	-1.51452210669629	0.130750762660863	0.998591218466416	Exon	Hippocampus
e360130	ENSG00000070614.14	ENSG00000070614	NDST1	-0.0546677869347614	1.42243722744471	-1.51451073999536	0.130753642661039	0.998591218466416	Exon	Hippocampus
e450308	ENSG00000198822.10	ENSG00000198822	GRM3	0.087635515243171	1.21260816250098	1.51450350066942	0.130755476927009	0.998591218466416	Exon	Hippocampus
e307383	ENSG00000196159.11	ENSG00000196159	FAT4	-0.113274170976585	-0.733147443063478	-1.51449338050492	0.13075804115974	0.998591218466416	Exon	Hippocampus
e1061568	ENSG00000182324.6	ENSG00000182324	KCNJ14	-0.0894439274426067	-0.41396835263429	-1.51449220733907	0.13075833841735	0.998591218466416	Exon	Hippocampus
e750709	ENSG00000122042.9	ENSG00000122042	UBL3	0.0457221485626145	1.83360416692474	1.51448058515495	0.130761283283182	0.998591218466416	Exon	Hippocampus
e967365	ENSG00000108654.12	ENSG00000108654	DDX5	-0.119158994158353	-2.98158208388326	-1.51445999814592	0.130766499811538	0.998591218466416	Exon	Hippocampus
e381126	ENSG00000213780.10	ENSG00000213780	GTF2H4	-0.0777893042979381	-1.16942240110484	-1.51445999160999	0.130766501467698	0.998591218466416	Exon	Hippocampus
e583135	ENSG00000096717.11	ENSG00000096717	SIRT1	-0.0623110687906117	-0.609049500212405	-1.51444728801814	0.130769720503179	0.998591218466416	Exon	Hippocampus
e99726	ENSG00000143748.17	ENSG00000143748	NVL	0.0781107764344567	-2.20976928883327	1.51442870075055	0.130774430547967	0.998591218466416	Exon	Hippocampus
e1022176	ENSG00000129351.17	ENSG00000129351	ILF3	-0.0347628275764747	2.19036561018337	-1.51442568686408	0.130775194284304	0.998591218466416	Exon	Hippocampus
e326110	ENSG00000079215.13	ENSG00000079215	SLC1A3	-0.0866161958730152	6.53518491315055	-1.51440629508802	0.130780108356066	0.998591218466416	Exon	Hippocampus
e1114070	ENSG00000141959.16	ENSG00000141959	PFKL	-0.0620106948445359	0.419446964582194	-1.51439752419638	0.130782331035757	0.998591218466416	Exon	Hippocampus
e716339	ENSG00000135506.15	ENSG00000135506	OS9	0.0447931352732926	2.99103662438512	1.51438976174343	0.130784298186019	0.998591218466416	Exon	Hippocampus
e606618	ENSG00000132334.16	ENSG00000132334	PTPRE	-0.0669265480818084	-0.877468093467994	-1.51436949530542	0.130789434187778	0.998591218466416	Exon	Hippocampus
e993615	ENSG00000170558.8	ENSG00000170558	CDH2	-0.072278313460801	-0.915738770256864	-1.51436138124909	0.130791490528412	0.998591218466416	Exon	Hippocampus
e326129	ENSG00000079215.13	ENSG00000079215	SLC1A3	-0.0866116913395801	6.53518700813077	-1.51433698709632	0.130797672876178	0.998591218466416	Exon	Hippocampus
e912795	ENSG00000108963.17	ENSG00000108963	DPH1	0.0621918076942143	-1.12106786721512	1.51433645899753	0.130797806717752	0.998591218466416	Exon	Hippocampus
e59981	ENSG00000274642.1	ENSG00000274642		-0.213179055929854	-1.68371085905948	-1.5143296182123	0.130799540458789	0.998591218466416	Exon	Hippocampus
e85462	ENSG00000135837.15	ENSG00000135837	CEP350	0.0674879347795709	-1.52558281011262	1.5143194984137	0.130802105271754	0.998591218466416	Exon	Hippocampus
e918453	ENSG00000258315.5	ENSG00000258315	C17orf49	0.0769954829856787	-1.66352803846896	1.5143105938055	0.130804362133111	0.998591218466416	Exon	Hippocampus
e1060249	ENSG00000105402.7	ENSG00000105402	NAPA	-0.0622488611439949	0.989076491771422	-1.51430610663869	0.13080549941119	0.998591218466416	Exon	Hippocampus
e1161904	ENSG00000102271.13	ENSG00000102271	KLHL4	0.0939741744911282	-0.0515995479129013	1.51430147137819	0.130806674231887	0.998591218466416	Exon	Hippocampus
e279906	ENSG00000087008.15	ENSG00000087008	ACOX3	0.0657439872424487	-1.26186252157096	1.51429806446197	0.130807537730275	0.998591218466416	Exon	Hippocampus
e26187	ENSG00000196182.10	ENSG00000196182	STK40	-0.0686364413922158	-0.639111736036885	-1.5142877097917	0.130810162195732	0.998591218466416	Exon	Hippocampus
e803881	ENSG00000140153.17	ENSG00000140153	WDR20	0.0408848715623622	2.1729581646162	1.51428092008575	0.130811883117671	0.998591218466416	Exon	Hippocampus
e1116425	ENSG00000160305.17	ENSG00000160305	DIP2A	0.0791674569374518	-1.00854674247262	1.51427110314722	0.130814371354526	0.998591218466416	Exon	Hippocampus
e118229	ENSG00000243147.7	ENSG00000243147	MRPL33	0.0613973119829019	2.35010034145258	1.51424504187484	0.13082097711798	0.998591218466416	Exon	Hippocampus
e735149	ENSG00000111252.10	ENSG00000111252	SH2B3	-0.100694903096945	-2.34293991645087	-1.51422869813849	0.130825119905368	0.998591218466416	Exon	Hippocampus
e292373	ENSG00000080493.14	ENSG00000080493	SLC4A4	-0.0838568957063904	0.673165545696464	-1.51422339161797	0.130826465016725	0.998591218466416	Exon	Hippocampus
e501719	ENSG00000245910.8	ENSG00000245910	SNHG6	0.0622912421669781	1.86638501657124	1.5142193240002	0.130827496094913	0.998591218466416	Exon	Hippocampus
e355824	ENSG00000272108.1	ENSG00000272108		-0.0740739698923801	-0.463423839860582	-1.51421502948016	0.130828584696184	0.998591218466416	Exon	Hippocampus
e26394	ENSG00000119535.17	ENSG00000119535	CSF3R	0.135717778777551	-0.737936295595262	1.51421413468147	0.130828811516129	0.998591218466416	Exon	Hippocampus
e1163943	ENSG00000133134.11	ENSG00000133134	BEX2	0.0743882593173217	4.13902072611407	1.51421236468571	0.130829260188165	0.998591218466416	Exon	Hippocampus
e986113	ENSG00000132199.18	ENSG00000132199	ENOSF1	0.118186311433535	0.342219807868465	1.51420445508959	0.130831265187608	0.998591218466416	Exon	Hippocampus
e450746	ENSG00000135164.18	ENSG00000135164	DMTF1	0.0500664479087601	1.50518373763677	1.51419578421848	0.130833463189751	0.998591218466416	Exon	Hippocampus
e403576	ENSG00000203872.6	ENSG00000203872	C6orf163	-0.0818296496847167	-1.35146492346557	-1.51418067358591	0.130837293692855	0.998591218466416	Exon	Hippocampus
e1167859	ENSG00000232119.7	ENSG00000232119	MCTS1	0.0701115756629727	0.419367099348095	1.51417694403194	0.130838239137797	0.998591218466416	Exon	Hippocampus
e960017	ENSG00000008294.20	ENSG00000008294	SPAG9	0.044989610664948	1.30888689144465	1.51416600168915	0.130841013061229	0.998591218466416	Exon	Hippocampus
e776311	ENSG00000092148.12	ENSG00000092148	HECTD1	0.0260619607748368	3.39283360914106	1.51416106387847	0.130842264829075	0.998591218466416	Exon	Hippocampus
e1172417	ENSG00000010404.17	ENSG00000010404	IDS	-0.0814051385397603	5.52537887109499	-1.51415838301275	0.130842944450269	0.998591218466416	Exon	Hippocampus
e631941	ENSG00000110536.13	ENSG00000110536	PTPMT1	0.0491648957546523	1.48086137361034	1.51415700533466	0.130843293703903	0.998591218466416	Exon	Hippocampus
e99943	ENSG00000143771.11	ENSG00000143771	CNIH4	0.0921593975700788	-1.41080042241379	1.51415383929456	0.130844096325945	0.998591218466416	Exon	Hippocampus
e32033	ENSG00000117410.13	ENSG00000117410	ATP6V0B	-0.0716958763717248	-0.170424501687743	-1.51413441221252	0.130849021364654	0.998591218466416	Exon	Hippocampus
e701884	ENSG00000167548.14	ENSG00000167548	KMT2D	-0.0787740127436618	-0.984969242207531	-1.5141199630399	0.130852684526885	0.998591218466416	Exon	Hippocampus
e614119	ENSG00000110713.15	ENSG00000110713	NUP98	-0.0497588055860272	-0.238468221387567	-1.5141184928526	0.130853057254058	0.998591218466416	Exon	Hippocampus
e213803	ENSG00000168028.13	ENSG00000168028	RPSA	0.416643238351115	-2.28047479309671	1.51409464803727	0.130859102592879	0.998591218466416	Exon	Hippocampus
e213806	ENSG00000168028.13	ENSG00000168028	RPSA	0.416643238351115	-2.28047479309671	1.51409464803727	0.130859102592879	0.998591218466416	Exon	Hippocampus
e881295	ENSG00000102879.15	ENSG00000102879	CORO1A	-0.100610097058087	-0.825703184671504	-1.51408274056324	0.130862121557615	0.998591218466416	Exon	Hippocampus
e933546	ENSG00000109103.11	ENSG00000109103	UNC119	0.122673251022812	-2.81799149343738	1.51407648011247	0.130863708824495	0.998591218466416	Exon	Hippocampus
e149523	ENSG00000136682.14	ENSG00000136682	CBWD2	0.0964402935970897	-1.78000710148644	1.51406252897504	0.130867246032413	0.998591218466416	Exon	Hippocampus
e426840	ENSG00000146587.17	ENSG00000146587	RBAK	-0.087201554372696	-2.01758802514432	-1.51405997711045	0.130867893046897	0.998591218466416	Exon	Hippocampus
e1007885	ENSG00000064932.15	ENSG00000064932	SBNO2	-0.130028210022029	-2.04392778633289	-1.51405573714168	0.130868968078573	0.998591218466416	Exon	Hippocampus
e686915	ENSG00000111752.10	ENSG00000111752	PHC1	0.0767841084234335	-1.80008579144966	1.51403883937565	0.130873252526032	0.998591218466416	Exon	Hippocampus
e1056876	ENSG00000007047.14	ENSG00000007047	MARK4	-0.0811487392190116	-0.595118552507342	-1.51403658201448	0.130873824890751	0.998591218466416	Exon	Hippocampus
e274214	ENSG00000174227.15	ENSG00000174227	PIGG	-0.04970216502878	-0.120659942148281	-1.51402846042941	0.1308758841736	0.998591218466416	Exon	Hippocampus
e488329	ENSG00000197181.11	ENSG00000197181	PIWIL2	0.167371309011126	-3.21497641700698	1.51401240944031	0.13087995408471	0.998591218466416	Exon	Hippocampus
e734818	ENSG00000204852.15	ENSG00000204852	TCTN1	-0.119708643078537	-1.35490791654151	-1.51398501164389	0.130886901335763	0.998591218466416	Exon	Hippocampus
e1144578	ENSG00000005302.17	ENSG00000005302	MSL3	0.0331883772947926	0.911411795048798	1.5139824623429	0.130887547775857	0.998591218466416	Exon	Hippocampus
e444156	ENSG00000225648.5	ENSG00000225648	SBDSP1	-0.0569565912257016	-0.385381162361513	-1.51397558710426	0.130889291179842	0.998591218466416	Exon	Hippocampus
e515724	ENSG00000153310.18	ENSG00000153310	FAM49B	0.0552181295808569	0.584442540322866	1.51396613709382	0.130891687516846	0.998591218466416	Exon	Hippocampus
e790086	ENSG00000213463.4	ENSG00000213463	SYNJ2BP	0.0445878694972506	4.50267339091073	1.51392434359308	0.130902285937283	0.998591218466416	Exon	Hippocampus
e297266	ENSG00000138639.17	ENSG00000138639	ARHGAP24	0.122816378069303	-2.68553859968906	1.51391449087039	0.130904784588125	0.998591218466416	Exon	Hippocampus
e148263	ENSG00000223973.2	ENSG00000223973		0.129496901709782	-3.20718879207494	1.51389550290174	0.130909600042439	0.998591218466416	Exon	Hippocampus
e350619	ENSG00000213585.10	ENSG00000213585	VDAC1	0.0567886712340831	1.22889321978381	1.51388399790256	0.130912517841246	0.998591218466416	Exon	Hippocampus
e51762	ENSG00000156875.13	ENSG00000156875	MFSD14A	0.0529298349591522	2.9410005329735	1.51385111373402	0.130920857920104	0.998591218466416	Exon	Hippocampus
e237325	ENSG00000154174.7	ENSG00000154174	TOMM70	0.0505932012463656	1.11565633046604	1.51383182532736	0.130925750035991	0.998591218466416	Exon	Hippocampus
e560346	ENSG00000148290.9	ENSG00000148290	SURF1	-0.0670019058655556	-0.821617879067929	-1.51382923011233	0.130926408270883	0.998591218466416	Exon	Hippocampus
e450476	ENSG00000135164.18	ENSG00000135164	DMTF1	0.0457945443812551	0.7675962497598	1.51381733536465	0.130929425216846	0.998591218466416	Exon	Hippocampus
e737383	ENSG00000089060.11	ENSG00000089060	SLC8B1	-0.0869106051609829	-1.72005299117948	-1.51379531937602	0.130935009425	0.998591218466416	Exon	Hippocampus
e940349	ENSG00000273611.4	ENSG00000273611	ZNHIT3	0.0587929905112915	0.115842867949557	1.51378698947268	0.130937122297587	0.998591218466416	Exon	Hippocampus
e710429	ENSG00000135404.11	ENSG00000135404	CD63	-0.0854778216011562	1.83908122513611	-1.51378538141407	0.130937530183283	0.998591218466416	Exon	Hippocampus
e461406	ENSG00000161048.11	ENSG00000161048	NAPEPLD	0.0702800974940398	0.544600841848309	1.5137463688688	0.130947426058117	0.998591218466416	Exon	Hippocampus
e920557	ENSG00000161960.14	ENSG00000161960	EIF4A1	-0.053668009155218	2.51662893733895	-1.51373553412309	0.13095017448988	0.998591218466416	Exon	Hippocampus
e367686	ENSG00000087206.16	ENSG00000087206	UIMC1	-0.0690115162422701	-1.53135836330485	-1.51373204989403	0.130951058337965	0.998591218466416	Exon	Hippocampus
e549348	ENSG00000041982.15	ENSG00000041982	TNC	-0.152897113103289	-0.800541023477648	-1.51373022676244	0.130951520815541	0.998591218466416	Exon	Hippocampus
e374197	ENSG00000124802.11	ENSG00000124802	EEF1E1	-0.0680367368342962	-0.953821775158409	-1.51372228744345	0.13095353481391	0.998591218466416	Exon	Hippocampus
e796096	ENSG00000140022.9	ENSG00000140022	STON2	-0.0681528521081731	1.09539291179065	-1.51372227681237	0.130953537510754	0.998591218466416	Exon	Hippocampus
e436894	ENSG00000006715.15	ENSG00000006715	VPS41	0.0519029730955793	1.36127116735891	1.51370067522928	0.130959017391731	0.998591218466416	Exon	Hippocampus
e114561	ENSG00000138092.10	ENSG00000138092	CENPO	-0.0756746113630529	-1.91189046794751	-1.51368479881641	0.130963045027658	0.998591218466416	Exon	Hippocampus
e727152	ENSG00000111145.7	ENSG00000111145	ELK3	-0.127966935251406	-2.5495148352444	-1.51368121125059	0.130963955159008	0.998591218466416	Exon	Hippocampus
e214483	ENSG00000168038.10	ENSG00000168038	ULK4	-0.120917906510337	-2.92751983836251	-1.51362004441944	0.130979473360585	0.998591218466416	Exon	Hippocampus
e321867	ENSG00000150756.13	ENSG00000150756	FAM173B	0.0597123102543691	0.294930446145415	1.51361343543712	0.130981150164179	0.998591218466416	Exon	Hippocampus
e826593	ENSG00000128833.12	ENSG00000128833	MYO5C	-0.149353620522637	-2.23275963531261	-1.513576518584	0.130990516862565	0.998591218466416	Exon	Hippocampus
e232731	ENSG00000163630.10	ENSG00000163630	SYNPR	0.190880015566479	-1.54721551241711	1.5135695275841	0.130992290707039	0.998591218466416	Exon	Hippocampus
e695640	ENSG00000151743.10	ENSG00000151743	AMN1	0.0843876410205765	1.22101617295382	1.5135668594987	0.130992967692173	0.998591218466416	Exon	Hippocampus
e311660	ENSG00000059691.11	ENSG00000059691	GATB	0.0495990757433571	-0.104858859209036	1.51356213872532	0.130994165521604	0.998591218466416	Exon	Hippocampus
e1035640	ENSG00000105662.15	ENSG00000105662	CRTC1	-0.0803296309683585	-0.276532906809953	-1.51356004673602	0.130994696337008	0.998591218466416	Exon	Hippocampus
e473786	ENSG00000146966.12	ENSG00000146966	DENND2A	-0.103110823421209	-2.58067141574383	-1.51355088479588	0.130997021081322	0.998591218466416	Exon	Hippocampus
e21304	ENSG00000116353.15	ENSG00000116353	MECR	-0.11049810970172	-3.08976996525277	-1.51354924794276	0.130997436418674	0.998591218466416	Exon	Hippocampus
e254726	ENSG00000188313.12	ENSG00000188313	PLSCR1	-0.139313455385753	-0.892248205765775	-1.51354568696217	0.130998339990311	0.998591218466416	Exon	Hippocampus
e255747	ENSG00000070087.13	ENSG00000070087	PFN2	0.0746550215673158	0.404059150167764	1.51354145794413	0.130999413077654	0.998591218466416	Exon	Hippocampus
e744425	ENSG00000196498.13	ENSG00000196498	NCOR2	-0.0663578115637012	-0.1187353259308	-1.51353823261723	0.131000231489137	0.998591218466416	Exon	Hippocampus
e111507	ENSG00000115761.15	ENSG00000115761	NOL10	-0.0763121975414716	-2.01514301603529	-1.51353150136483	0.131001939525502	0.998591218466416	Exon	Hippocampus
e920749	ENSG00000129255.15	ENSG00000129255	MPDU1	0.0872659659331096	-1.27922616706937	1.51352788070825	0.131002858264098	0.998591218466416	Exon	Hippocampus
e69975	ENSG00000160714.9	ENSG00000160714	UBE2Q1	0.0391126879526488	1.42051329858709	1.51352060885464	0.131004703506058	0.998591218466416	Exon	Hippocampus
e213810	ENSG00000168028.13	ENSG00000168028	RPSA	0.416457103563956	-2.28090200550877	1.5135197680248	0.13100491686899	0.998591218466416	Exon	Hippocampus
e213816	ENSG00000168028.13	ENSG00000168028	RPSA	0.416457103563956	-2.28090200550877	1.5135197680248	0.13100491686899	0.998591218466416	Exon	Hippocampus
e801997	ENSG00000090061.17	ENSG00000090061	CCNK	-0.0496563444650409	0.689538584835941	-1.51351334476364	0.131006546798454	0.998591218466416	Exon	Hippocampus
e317609	ENSG00000164306.10	ENSG00000164306	PRIMPOL	-0.0717747452791942	-1.29450514544469	-1.51348809282864	0.131012954735961	0.998591218466416	Exon	Hippocampus
e111515	ENSG00000115761.15	ENSG00000115761	NOL10	-0.0557643057602548	-0.59905986821009	-1.51347414518633	0.13101649419788	0.998591218466416	Exon	Hippocampus
e703940	ENSG00000139624.12	ENSG00000139624	CERS5	-0.0692803530933778	-1.26605390585879	-1.5134591012927	0.131020311936506	0.998591218466416	Exon	Hippocampus
e252869	ENSG00000114120.11	ENSG00000114120	SLC25A36	0.0575707906258931	0.344233674126437	1.51344716963983	0.131023339933098	0.998591218466416	Exon	Hippocampus
e904306	ENSG00000166446.14	ENSG00000166446	CDYL2	-0.057988635305587	1.72907725418738	-1.51344095200388	0.131024917856823	0.998591218466416	Exon	Hippocampus
e1025469	ENSG00000095059.15	ENSG00000095059	DHPS	0.0393699746066264	0.574081900039292	1.5134210971803	0.131029956751573	0.998591218466416	Exon	Hippocampus
e283200	ENSG00000168228.14	ENSG00000168228	ZCCHC4	0.0805647715295146	-1.91071743530024	1.51341342215933	0.131031904612031	0.998591218466416	Exon	Hippocampus
e637726	ENSG00000162174.12	ENSG00000162174	ASRGL1	-0.129160050432704	-2.64677776161597	-1.51340196996987	0.13103481113031	0.998591218466416	Exon	Hippocampus
e560466	ENSG00000148300.11	ENSG00000148300	REXO4	0.0812310772698082	-1.96870088146258	1.51332362748899	0.131054695474004	0.998591218466416	Exon	Hippocampus
e208114	ENSG00000182247.9	ENSG00000182247	UBE2E2	-0.0938241154036046	-2.67953347727802	-1.51330320440285	0.131059879505756	0.998591218466416	Exon	Hippocampus
e835791	ENSG00000140332.15	ENSG00000140332	TLE3	-0.100179905211728	-1.84812677773332	-1.51328738135711	0.131063896010061	0.998591218466416	Exon	Hippocampus
e952538	ENSG00000184922.13	ENSG00000184922	FMNL1	-0.0983513379219021	0.404322497111907	-1.51327578565795	0.131066839510273	0.998591218466416	Exon	Hippocampus
e162840	ENSG00000184611.11	ENSG00000184611	KCNH7	0.184048944699259	-2.48982672000832	1.51325885876906	0.131071136394134	0.998591218466416	Exon	Hippocampus
e239895	ENSG00000144834.13	ENSG00000144834	TAGLN3	0.119529515389361	1.7999121279749	1.51325576204749	0.131071922507513	0.998591218466416	Exon	Hippocampus
e176806	ENSG00000115540.14	ENSG00000115540	MOB4	0.0628830499451072	0.403442043234867	1.51323322692121	0.131077643237079	0.998591218466416	Exon	Hippocampus
e548216	ENSG00000119321.8	ENSG00000119321	FKBP15	-0.0681222010775445	-1.39059760296522	-1.51322724958109	0.131079160667295	0.998591218466416	Exon	Hippocampus
e512046	ENSG00000120526.10	ENSG00000120526	NUDCD1	0.0649468862435568	0.107995035869865	1.5132151462789	0.131082233299341	0.998591218466416	Exon	Hippocampus
e220485	ENSG00000178467.17	ENSG00000178467	P4HTM	0.0582276174270037	0.0615356428430964	1.51320201818046	0.131085566156995	0.998591218466416	Exon	Hippocampus
e196896	ENSG00000142327.11	ENSG00000142327	RNPEPL1	-0.0599301202589677	0.795933001978612	-1.51319552481946	0.131087214664446	0.998591218466416	Exon	Hippocampus
e167148	ENSG00000115840.13	ENSG00000115840	SLC25A12	0.0582636924635526	1.06578054102034	1.51317956056787	0.131091267670784	0.998591218466416	Exon	Hippocampus
e263080	ENSG00000163728.10	ENSG00000163728	TTC14	0.0704400344532082	0.358938601909643	1.51317187054812	0.13109322004885	0.998591218466416	Exon	Hippocampus
e1059075	ENSG00000105287.12	ENSG00000105287	PRKD2	-0.108495169059992	-2.01694564600902	-1.5131499874902	0.131098775945495	0.998591218466416	Exon	Hippocampus
e372276	ENSG00000183718.5	ENSG00000183718	TRIM52	0.0416653580603832	2.23764139959698	1.51312133840038	0.131106049949286	0.998591218466416	Exon	Hippocampus
e289013	ENSG00000157404.15	ENSG00000157404	KIT	0.151609991227048	-0.303387357648833	1.51311973290302	0.131106457594357	0.998591218466416	Exon	Hippocampus
e720903	ENSG00000127329.15	ENSG00000127329	PTPRB	0.0889446332746168	-1.51564205899904	1.51311734848605	0.131107063013447	0.998591218466416	Exon	Hippocampus
e286621	ENSG00000124406.16	ENSG00000124406	ATP8A1	0.063044752152655	1.44300771502562	1.51311539372229	0.131107559342396	0.998591218466416	Exon	Hippocampus
e112456	ENSG00000162981.13	ENSG00000162981	FAM84A	0.0761703501666794	0.383771366956125	1.51311252079594	0.13110828880226	0.998591218466416	Exon	Hippocampus
e908098	ENSG00000103335.20	ENSG00000103335	PIEZO1	-0.102115525256582	-1.70530339498626	-1.513094356386	0.13111290096997	0.998591218466416	Exon	Hippocampus
e1011375	ENSG00000141905.17	ENSG00000141905	NFIC	-0.0690559235359512	0.866485298783316	-1.51309217493832	0.131113454874936	0.998591218466416	Exon	Hippocampus
e157697	ENSG00000080345.17	ENSG00000080345	RIF1	0.0586552396980887	-0.0859187489893175	1.51309136480982	0.131113660580174	0.998591218466416	Exon	Hippocampus
e278513	ENSG00000168818.9	ENSG00000168818	STX18	0.0589018069748678	-0.500815649792062	1.51309071152653	0.131113826459959	0.998591218466416	Exon	Hippocampus
e763865	ENSG00000213995.11	ENSG00000213995	NAXD	0.0752315763897626	-0.999074333005724	1.51308864623642	0.13111435087347	0.998591218466416	Exon	Hippocampus
e284998	ENSG00000035928.14	ENSG00000035928	RFC1	0.055971263062392	0.514608947171757	1.51305774060277	0.131122198552903	0.998591218466416	Exon	Hippocampus
e266374	ENSG00000114867.20	ENSG00000114867	EIF4G1	-0.0495812541772572	-0.0120734032937659	-1.51304954601491	0.131124279416057	0.998591218466416	Exon	Hippocampus
e832748	ENSG00000103707.9	ENSG00000103707	MTFMT	0.106593868720727	-2.30761189810012	1.51304848884096	0.131124547867589	0.998591218466416	Exon	Hippocampus
e342001	ENSG00000153113.23	ENSG00000153113	CAST	-0.111256063388799	-1.8865979907298	-1.51304149867787	0.131126322912624	0.998591218466416	Exon	Hippocampus
e859981	ENSG00000167965.17	ENSG00000167965	MLST8	-0.0787245025859274	-0.657456292807238	-1.51303296432442	0.131128490106558	0.998591218466416	Exon	Hippocampus
e764122	ENSG00000229152.2	ENSG00000229152	ANKRD10-IT1	0.0709507061601598	1.05060535680421	1.51302520957338	0.131130459354242	0.998591218466416	Exon	Hippocampus
e174338	ENSG00000138381.9	ENSG00000138381	ASNSD1	-0.0581611230835021	-0.117238229708506	-1.5130120397011	0.131133803774907	0.998591218466416	Exon	Hippocampus
e507485	ENSG00000164953.15	ENSG00000164953	TMEM67	-0.112475828209355	-1.67284330789609	-1.5130092744501	0.131134506004473	0.998591218466416	Exon	Hippocampus
e881250	ENSG00000102879.15	ENSG00000102879	CORO1A	-0.100550420586494	-0.82564742736547	-1.51300819106655	0.131134781128201	0.998591218466416	Exon	Hippocampus
e881262	ENSG00000102879.15	ENSG00000102879	CORO1A	-0.100550420586494	-0.82564742736547	-1.51300819106655	0.131134781128201	0.998591218466416	Exon	Hippocampus
e1145918	ENSG00000102054.17	ENSG00000102054	RBBP7	0.0541713516452927	2.19936764083437	1.51298338937753	0.131141079605159	0.998591218466416	Exon	Hippocampus
e302601	ENSG00000168743.12	ENSG00000168743	NPNT	-0.138788015558332	-2.58732547067639	-1.51297864251362	0.131142285114951	0.998591218466416	Exon	Hippocampus
e124327	ENSG00000143919.14	ENSG00000143919	CAMKMT	0.0955741675651801	-2.21691743702802	1.51296538876451	0.131145651072232	0.998591218466416	Exon	Hippocampus
e387616	ENSG00000197283.13	ENSG00000197283	SYNGAP1	-0.117178288030596	0.397868373383411	-1.51295609591588	0.131148011148832	0.998591218466416	Exon	Hippocampus
e613262	ENSG00000205531.12	ENSG00000205531	NAP1L4	0.0619259755491044	-0.751875096592601	1.51295226350166	0.131148984465088	0.998591218466416	Exon	Hippocampus
e244650	ENSG00000175455.14	ENSG00000175455	CCDC14	0.0549735808860184	2.59575020313862	1.51295200519047	0.131149050068448	0.998591218466416	Exon	Hippocampus
e32027	ENSG00000117410.13	ENSG00000117410	ATP6V0B	-0.0716820922419751	-0.173288346125072	-1.51295061292422	0.131149403663118	0.998591218466416	Exon	Hippocampus
e792638	ENSG00000119711.12	ENSG00000119711	ALDH6A1	-0.0577253277306353	2.70996466068986	-1.51292879559233	0.131154944720528	0.998591218466416	Exon	Hippocampus
e919190	ENSG00000175826.11	ENSG00000175826	CTDNEP1	-0.0816794805391742	-0.759205654628583	-1.51291640337349	0.131158092115781	0.998591218466416	Exon	Hippocampus
e1098937	ENSG00000087460.23	ENSG00000087460	GNAS	0.0524026186494395	6.39935322165842	1.51291239615261	0.131159109888631	0.998591218466416	Exon	Hippocampus
e1145958	ENSG00000169891.17	ENSG00000169891	REPS2	0.0686579506752642	0.407405866976497	1.51290918431043	0.131159925651888	0.998591218466416	Exon	Hippocampus
e1109565	ENSG00000182670.13	ENSG00000182670	TTC3	0.0597004268406599	3.17699421269824	1.51285980150167	0.131172468696009	0.998591218466416	Exon	Hippocampus
e404693	ENSG00000135341.17	ENSG00000135341	MAP3K7	0.0420961075291373	2.54260833540523	1.51283923078744	0.131177693854087	0.998591218466416	Exon	Hippocampus
e586652	ENSG00000182180.13	ENSG00000182180	MRPS16	-0.0663143449302804	-1.00208831337699	-1.51282019371735	0.131182529596267	0.998591218466416	Exon	Hippocampus
e460708	ENSG00000168255.19	ENSG00000168255	POLR2J3	0.102510015323563	-0.0588150598048081	1.5128150681772	0.131183831595053	0.998591218466416	Exon	Hippocampus
e948331	ENSG00000126581.12	ENSG00000126581	BECN1	-0.0594098017250335	-0.219057510287278	-1.51280121604705	0.131187350388018	0.998591218466416	Exon	Hippocampus
e596363	ENSG00000120053.10	ENSG00000120053	GOT1	0.0624770912206836	2.03459524852301	1.51278114501234	0.131192449071103	0.998591218466416	Exon	Hippocampus
e603736	ENSG00000120008.15	ENSG00000120008	WDR11	-0.0735928103713649	-1.36457092270315	-1.51278107497969	0.1311924668619	0.998591218466416	Exon	Hippocampus
e432080	ENSG00000164548.10	ENSG00000164548	TRA2A	0.0609453142127668	-0.022142124355412	1.51278098454824	0.131192489834726	0.998591218466416	Exon	Hippocampus
e542497	ENSG00000106809.10	ENSG00000106809	OGN	-0.223291522501693	-1.45872883690496	-1.51276966957851	0.131195364266681	0.998591218466416	Exon	Hippocampus
e906829	ENSG00000140968.10	ENSG00000140968	IRF8	0.148544103696011	-2.68507893937735	1.512764211578	0.13119675082359	0.998591218466416	Exon	Hippocampus
e745808	ENSG00000132341.11	ENSG00000132341	RAN	-0.0437343655045857	3.45365819295447	-1.5127638138467	0.131196851864166	0.998591218466416	Exon	Hippocampus
e151580	ENSG00000155052.14	ENSG00000155052	CNTNAP5	0.111476963108815	-0.535619685128887	1.51275374102504	0.131199410807188	0.998591218466416	Exon	Hippocampus
e549714	ENSG00000119401.10	ENSG00000119401	TRIM32	0.0644931713122674	0.167477553275251	1.51273804713599	0.131203397827828	0.998591218466416	Exon	Hippocampus
e763427	ENSG00000174405.13	ENSG00000174405	LIG4	0.0788198460343489	-1.46135781918333	1.51272406164899	0.131206950909705	0.998591218466416	Exon	Hippocampus
e1117522	ENSG00000015475.18	ENSG00000015475	BID	0.104401362730577	-2.05515917487234	1.51272364570111	0.13120705658446	0.998591218466416	Exon	Hippocampus
e736148	ENSG00000173064.11	ENSG00000173064	HECTD4	-0.0706695213418771	0.442812419104667	-1.51271509286767	0.131209229512208	0.998591218466416	Exon	Hippocampus
e736447	ENSG00000089169.14	ENSG00000089169	RPH3A	0.138589408653042	0.228231629235075	1.51269902037876	0.13121331295492	0.998591218466416	Exon	Hippocampus
e673476	ENSG00000154127.9	ENSG00000154127	UBASH3B	-0.125303778357421	-2.59921864291761	-1.5126920314893	0.131215088611819	0.998591218466416	Exon	Hippocampus
e743994	ENSG00000185344.13	ENSG00000185344	ATP6V0A2	-0.0556945567769204	-0.382645134675329	-1.51269130475353	0.131215273253582	0.998591218466416	Exon	Hippocampus
e1098697	ENSG00000087460.23	ENSG00000087460	GNAS	0.05239524256816	6.39937161099239	1.51268474616233	0.131216939604074	0.998591218466416	Exon	Hippocampus
e1033879	ENSG00000130475.14	ENSG00000130475	FCHO1	0.110970439575935	-1.90460424476774	1.51267652958315	0.13121902722515	0.998591218466416	Exon	Hippocampus
e362663	ENSG00000248544.2	ENSG00000248544		0.246554132105032	-3.5780466539419	1.51267552666968	0.131219282041393	0.998591218466416	Exon	Hippocampus
e779416	ENSG00000198718.12	ENSG00000198718	FAM179B	0.0469914004567595	0.5124311449561	1.51265507375663	0.131224478719791	0.998591218466416	Exon	Hippocampus
e1150690	ENSG00000069535.13	ENSG00000069535	MAOB	-0.0637984400044287	0.872723313326706	-1.51263928562027	0.13122849028079	0.998591218466416	Exon	Hippocampus
e48404	ENSG00000137947.11	ENSG00000137947	GTF2B	-0.0472804213310918	0.0072863580807028	-1.51263307486387	0.131230068379731	0.998591218466416	Exon	Hippocampus
e789350	ENSG00000072110.13	ENSG00000072110	ACTN1	-0.0806327079108549	0.617152225236317	-1.51262832058865	0.131231276409509	0.998591218466416	Exon	Hippocampus
e1015235	ENSG00000087903.12	ENSG00000087903	RFX2	-0.142022062249041	-3.19268209424613	-1.51261434969239	0.131234826371627	0.998591218466416	Exon	Hippocampus
e564719	ENSG00000176248.8	ENSG00000176248	ANAPC2	-0.0948663771449091	-2.15221767444774	-1.51260714093311	0.131236658124605	0.998591218466416	Exon	Hippocampus
e746189	ENSG00000177169.9	ENSG00000177169	ULK1	-0.110185960968476	-1.40067558224027	-1.51258776501987	0.131241581662286	0.998591218466416	Exon	Hippocampus
e761663	ENSG00000152767.16	ENSG00000152767	FARP1	0.113363946386217	-2.86871783334538	1.51257032049201	0.131246014546178	0.998591218466416	Exon	Hippocampus
e1099088	ENSG00000087460.23	ENSG00000087460	GNAS	0.0523913815673032	6.39936991903921	1.51256977483312	0.131246153207158	0.998591218466416	Exon	Hippocampus
e1026433	ENSG00000179218.13	ENSG00000179218	CALR	-0.0732863414313041	2.04367726470843	-1.51254000689719	0.131253717906455	0.998591218466416	Exon	Hippocampus
e1059153	ENSG00000105287.12	ENSG00000105287	PRKD2	-0.108413316885935	-2.01624744596667	-1.51253463886041	0.131255082080964	0.998591218466416	Exon	Hippocampus
e716494	ENSG00000135506.15	ENSG00000135506	OS9	0.0447591880061755	2.99032259685858	1.51253139201014	0.131255907205549	0.998591218466416	Exon	Hippocampus
e843048	ENSG00000103740.9	ENSG00000103740	ACSBG1	-0.0759461984904493	0.0358191255140871	-1.51251693442261	0.131259581372546	0.998591218466416	Exon	Hippocampus
e921461	ENSG00000183914.14	ENSG00000183914	DNAH2	-0.158576322456843	-3.24014923611879	-1.5125126346438	0.131260674108709	0.998591218466416	Exon	Hippocampus
e888492	ENSG00000087263.16	ENSG00000087263	OGFOD1	-0.0483911814740929	-0.269038000047148	-1.51250757502917	0.131261959956917	0.998591218466416	Exon	Hippocampus
e508446	ENSG00000156467.9	ENSG00000156467	UQCRB	0.110893158669457	-1.90761927856196	1.51249751138362	0.131264517556459	0.998591218466416	Exon	Hippocampus
e13131	ENSG00000009709.11	ENSG00000009709	PAX7	-0.134132894762149	-0.874096120281744	-1.51249092010829	0.131266192700353	0.998591218466416	Exon	Hippocampus
e761741	ENSG00000152767.16	ENSG00000152767	FARP1	-0.0832981342142295	0.509995914350289	-1.51247658568309	0.131269835789481	0.998591218466416	Exon	Hippocampus
e297259	ENSG00000138639.17	ENSG00000138639	ARHGAP24	-0.119770951221618	-2.82871239833917	-1.51245592516885	0.131275086790394	0.998591218466416	Exon	Hippocampus
e562606	ENSG00000148384.12	ENSG00000148384	INPP5E	0.0755772618268255	-1.47427719220714	1.51244803129444	0.131277093111885	0.998591218466416	Exon	Hippocampus
e466188	ENSG00000004866.19	ENSG00000004866	ST7	-0.0745436175035216	-1.46262776394763	-1.51244125709729	0.131278814873196	0.998591218466416	Exon	Hippocampus
e479150	ENSG00000239911.2	ENSG00000239911	PRKAG2-AS1	0.118621301616858	-1.23770295618311	1.51243195799961	0.131281178403547	0.998591218466416	Exon	Hippocampus
e487311	ENSG00000168546.10	ENSG00000168546	GFRA2	0.141516561298593	-1.67263623337926	1.5124165020923	0.131285106869378	0.998591218466416	Exon	Hippocampus
e874174	ENSG00000140740.10	ENSG00000140740	UQCRC2	-0.0603833616812642	2.46264852769843	-1.51239512446228	0.131290540624801	0.998591218466416	Exon	Hippocampus
e643506	ENSG00000014216.15	ENSG00000014216	CAPN1	0.0646177578429167	-0.499559894559648	1.51239067497343	0.131291671615686	0.998591218466416	Exon	Hippocampus
e267824	ENSG00000136527.17	ENSG00000136527	TRA2B	-0.0473246088671623	0.740926942204647	-1.51236737171187	0.131297595066346	0.998591218466416	Exon	Hippocampus
e734717	ENSG00000204852.15	ENSG00000204852	TCTN1	-0.124248839235136	-1.48826382151898	-1.51234798135131	0.131302524056178	0.998591218466416	Exon	Hippocampus
e1093015	ENSG00000132824.13	ENSG00000132824	SERINC3	0.0407018700375239	2.81699840004608	1.51233754321314	0.131305177469105	0.998591218466416	Exon	Hippocampus
e273976	ENSG00000185621.11	ENSG00000185621	LMLN	0.0688601755001808	-1.54009629029135	1.5123244492111	0.131308506071373	0.998591218466416	Exon	Hippocampus
e926013	ENSG00000221926.11	ENSG00000221926	TRIM16	0.101121351862997	-2.96992869940993	1.51232176476554	0.131309188487473	0.998591218466416	Exon	Hippocampus
e210422	ENSG00000153558.13	ENSG00000153558	FBXL2	0.0684301823089707	-0.390471153801028	1.51230134980896	0.131314378288217	0.998591218466416	Exon	Hippocampus
e468308	ENSG00000197157.10	ENSG00000197157	SND1	-0.0418260547954897	0.856176343329609	-1.51229843301274	0.131315119796399	0.998591218466416	Exon	Hippocampus
e639553	ENSG00000168003.16	ENSG00000168003	SLC3A2	-0.0785569979815347	-0.266398377979067	-1.51226862888452	0.13132269679121	0.998591218466416	Exon	Hippocampus
e25178	ENSG00000163867.16	ENSG00000163867	ZMYM6	0.0679086777841671	-1.49966876628534	1.51224391700123	0.131328979461244	0.998591218466416	Exon	Hippocampus
e772741	ENSG00000092010.14	ENSG00000092010	PSME1	-0.0694908773599829	1.19842498420915	-1.51219434012807	0.131341584432196	0.998591218466416	Exon	Hippocampus
e761325	ENSG00000065150.18	ENSG00000065150	IPO5	0.0447479333376115	1.1017297227183	1.51216684766161	0.131348574825966	0.998591218466416	Exon	Hippocampus
e99948	ENSG00000143771.11	ENSG00000143771	CNIH4	0.092028472438727	-1.41087893915484	1.5121571042696	0.131351052306763	0.998591218466416	Exon	Hippocampus
e412385	ENSG00000079819.17	ENSG00000079819	EPB41L2	-0.10365906507881	-2.78554400337853	-1.51214744907958	0.131353507396065	0.998591218466416	Exon	Hippocampus
e328688	ENSG00000112996.10	ENSG00000112996	MRPS30	0.046614288359639	0.973241449886059	1.51214023425313	0.131355341981231	0.998591218466416	Exon	Hippocampus
e1009778	ENSG00000133243.8	ENSG00000133243	BTBD2	-0.0688070810103958	1.36604890774666	-1.51213994498504	0.131355415536701	0.998591218466416	Exon	Hippocampus
e427900	ENSG00000136240.9	ENSG00000136240	KDELR2	-0.0649774461841287	0.0057511919471109	-1.51213047727809	0.131357823015346	0.998591218466416	Exon	Hippocampus
e550946	ENSG00000119421.6	ENSG00000119421	NDUFA8	0.0727523938046833	0.139050031461124	1.51211788846134	0.131361024192921	0.998591218466416	Exon	Hippocampus
e706749	ENSG00000063046.17	ENSG00000063046	EIF4B	0.0458369428429955	2.56262765507268	1.51207796825614	0.131371175800017	0.998591218466416	Exon	Hippocampus
e94239	ENSG00000266028.7	ENSG00000266028	SRGAP2	0.052789826984807	2.19331761321698	1.51203062997969	0.131383214595278	0.998591218466416	Exon	Hippocampus
e173192	ENSG00000061676.14	ENSG00000061676	NCKAP1	0.0572321912548535	2.97044150646797	1.51203052997613	0.13138324002851	0.998591218466416	Exon	Hippocampus
e1029267	ENSG00000099797.12	ENSG00000099797	TECR	-0.0725467829873831	0.507459029497794	-1.51201710060375	0.131386655465297	0.998591218466416	Exon	Hippocampus
e389034	ENSG00000096060.14	ENSG00000096060	FKBP5	-0.137310222780872	-0.389032755828482	-1.51201256457093	0.131387809111396	0.998591218466416	Exon	Hippocampus
e1013086	ENSG00000167671.11	ENSG00000167671	UBXN6	-0.0589292978670148	1.32300568436882	-1.51200137140564	0.131390655895138	0.998591218466416	Exon	Hippocampus
e1101154	ENSG00000101203.16	ENSG00000101203	COL20A1	0.12505879004581	-1.93477175614029	1.51198182305963	0.131395627786558	0.998591218466416	Exon	Hippocampus
e588555	ENSG00000165655.16	ENSG00000165655	ZNF503	-0.0745784990558122	0.765477016689492	-1.51194938577256	0.131403878151348	0.998591218466416	Exon	Hippocampus
e462693	ENSG00000091127.13	ENSG00000091127	PUS7	-0.0637819019119504	-1.39047536750321	-1.51194587889067	0.131404770144514	0.998591218466416	Exon	Hippocampus
e127021	ENSG00000143947.12	ENSG00000143947	RPS27A	0.0681514280054854	4.53736369192408	1.51191674735122	0.131412180081265	0.998591218466416	Exon	Hippocampus
e499763	ENSG00000215114.7	ENSG00000215114	UBXN2B	0.0612454727729818	0.356989390417992	1.51190393170322	0.131415439989386	0.998591218466416	Exon	Hippocampus
e288971	ENSG00000157404.15	ENSG00000157404	KIT	0.151493791555674	-0.303227051705702	1.51188463772614	0.131420347904616	0.998591218466416	Exon	Hippocampus
e1100582	ENSG00000101190.12	ENSG00000101190	TCFL5	0.0756814857332779	0.407183693092472	1.51187683535904	0.131422332676228	0.998591218466416	Exon	Hippocampus
e540511	ENSG00000135049.15	ENSG00000135049	AGTPBP1	0.0588996201582043	2.08704099112678	1.51186240533849	0.131426003456449	0.998591218466416	Exon	Hippocampus
e1040386	ENSG00000153885.14	ENSG00000153885	KCTD15	0.116584853767677	-2.40880828856901	1.51186096725208	0.131426369288377	0.998591218466416	Exon	Hippocampus
e1074939	ENSG00000240225.10	ENSG00000240225	ZNF542P	-0.0958205480185855	-2.40396671119216	-1.51182586214659	0.131435299851868	0.998591218466416	Exon	Hippocampus
e355394	ENSG00000113141.16	ENSG00000113141	IK	0.0509713189793615	-0.331263306182466	1.51179979200072	0.131441932272393	0.998591218466416	Exon	Hippocampus
e93462	ENSG00000133069.15	ENSG00000133069	TMCC2	0.115516687481711	-0.70782012231316	1.51179770132279	0.13144246416621	0.998591218466416	Exon	Hippocampus
e803732	ENSG00000197102.10	ENSG00000197102	DYNC1H1	0.0478014217413514	2.95520005361062	1.51177729497439	0.131447655876656	0.998591218466416	Exon	Hippocampus
e314980	ENSG00000181381.13	ENSG00000181381	DDX60L	-0.13188674553568	-2.61608029719918	-1.51175788712372	0.131452593700957	0.998591218466416	Exon	Hippocampus
e467581	ENSG00000128609.14	ENSG00000128609	NDUFA5	0.0641914137054648	1.62223205065778	1.51175778467833	0.131452619765914	0.998591218466416	Exon	Hippocampus
e693031	ENSG00000205707.10	ENSG00000205707	LYRM5	0.06861753372035	-0.710793910860357	1.51173763574904	0.131457746291992	0.998591218466416	Exon	Hippocampus
e263421	ENSG00000114416.17	ENSG00000114416	FXR1	0.0669151883941035	0.860962107868458	1.51172165772579	0.13146181171804	0.998591218466416	Exon	Hippocampus
e1110895	ENSG00000185437.13	ENSG00000185437	SH3BGR	-0.0831502430779838	-1.20346130836374	-1.51171171998437	0.131464340312525	0.998591218466416	Exon	Hippocampus
e412884	ENSG00000079950.13	ENSG00000079950	STX7	0.046142591311041	5.12990659082821	1.51170220976233	0.131466760162897	0.998591218466416	Exon	Hippocampus
e910751	ENSG00000272636.3	ENSG00000272636	DOC2B	-0.129293174383708	1.09396825268212	-1.51169649197037	0.131468215056344	0.998591218466416	Exon	Hippocampus
e779559	ENSG00000185246.17	ENSG00000185246	PRPF39	0.067499366096949	1.08782144635339	1.51169006651127	0.131469850030804	0.998591218466416	Exon	Hippocampus
e734795	ENSG00000204852.15	ENSG00000204852	TCTN1	-0.119570057696935	-1.35393367829539	-1.51167614172566	0.131473393282345	0.998591218466416	Exon	Hippocampus
e350947	ENSG00000006837.11	ENSG00000006837	CDKL3	-0.120513630504494	-3.15664127533741	-1.51162483032042	0.131486450442032	0.998591218466416	Exon	Hippocampus
e566903	ENSG00000273001.1	ENSG00000273001		0.0787178248497832	-1.20689143660151	1.51160541134127	0.131491392232629	0.998591218466416	Exon	Hippocampus
e40895	ENSG00000226476.3	ENSG00000226476		-0.111145870763239	-2.95523872302426	-1.51158697604821	0.131496083826083	0.998591218466416	Exon	Hippocampus
e118225	ENSG00000243147.7	ENSG00000243147	MRPL33	0.0613199833521596	2.34867324344797	1.51158491271814	0.131496608930581	0.998591218466416	Exon	Hippocampus
e247715	ENSG00000163913.11	ENSG00000163913	IFT122	-0.0739797268357334	-1.47552828071735	-1.51155116827529	0.131505196910204	0.998591218466416	Exon	Hippocampus
e88350	ENSG00000134371.10	ENSG00000134371	CDC73	-0.0496009908490846	-0.32309863360351	-1.51153663168811	0.131508896614323	0.998591218466416	Exon	Hippocampus
e924684	ENSG00000188803.14	ENSG00000188803	SHISA6	-0.186122498898436	0.874543052836063	-1.51153349407736	0.131509695177685	0.998591218466416	Exon	Hippocampus
e592020	ENSG00000148688.13	ENSG00000148688	RPP30	0.0434512805007169	0.207471564759123	1.51152693406076	0.131511364800718	0.998591218466416	Exon	Hippocampus
e247216	ENSG00000177646.18	ENSG00000177646	ACAD9	-0.0787221499133717	-1.99052369675449	-1.51151621162945	0.131514093856508	0.998591218466416	Exon	Hippocampus
e1116426	ENSG00000160305.17	ENSG00000160305	DIP2A	0.091129197392474	-1.61623396498381	1.51150255961084	0.131517568609886	0.998591218466416	Exon	Hippocampus
e1063716	ENSG00000104872.10	ENSG00000104872	PIH1D1	0.0549176054333442	-0.161611785886408	1.5115024620253	0.131517593447913	0.998591218466416	Exon	Hippocampus
e693629	ENSG00000152944.8	ENSG00000152944	MED21	0.057642536424123	0.024125326762613	1.51149997781979	0.131518225743245	0.998591218466416	Exon	Hippocampus
e1142410	ENSG00000100288.19	ENSG00000100288	CHKB	0.0638003401676598	-0.437354743375714	1.51148818060277	0.131521228476099	0.998591218466416	Exon	Hippocampus
e1007164	ENSG00000182087.12	ENSG00000182087	TMEM259	0.0678042361378711	0.277309242881476	1.51145917038386	0.131528612642591	0.998591218466416	Exon	Hippocampus
e453191	ENSG00000004766.15	ENSG00000004766	VPS50	0.060027567594008	0.53052594236334	1.51145463899203	0.131529766077423	0.998591218466416	Exon	Hippocampus
e418158	ENSG00000120278.15	ENSG00000120278	PLEKHG1	-0.125078598867839	-2.58452744010706	-1.51145247908785	0.131530315869046	0.998591218466416	Exon	Hippocampus
e946668	ENSG00000108773.10	ENSG00000108773	KAT2A	0.0707905299855424	-0.483921822914235	1.51143625797512	0.131534444920431	0.998591218466416	Exon	Hippocampus
e283165	ENSG00000168228.14	ENSG00000168228	ZCCHC4	0.0816615399189243	-1.9578018978017	1.51143467569412	0.131534847692253	0.998591218466416	Exon	Hippocampus
e224714	ENSG00000114388.12	ENSG00000114388	NPRL2	0.0605872955321182	-1.34727241029843	1.51143438994808	0.131534920429407	0.998591218466416	Exon	Hippocampus
e504914	ENSG00000184672.11	ENSG00000184672	RALYL	0.127912044918414	-0.799909588404876	1.51140341586839	0.131542805121068	0.998591218466416	Exon	Hippocampus
e638833	ENSG00000162227.7	ENSG00000162227	TAF6L	-0.0721398096500701	-1.60308388282032	-1.51140333090043	0.131542826750825	0.998591218466416	Exon	Hippocampus
e618326	ENSG00000166483.10	ENSG00000166483	WEE1	-0.166887375461942	-3.11470148846541	-1.51139086319141	0.131546000606869	0.998591218466416	Exon	Hippocampus
e1069164	ENSG00000196214.10	ENSG00000196214	ZNF766	0.0522573562268906	-0.430317308253144	1.51136028693067	0.13155378453859	0.998591218466416	Exon	Hippocampus
e716459	ENSG00000135506.15	ENSG00000135506	OS9	0.0446990251935961	2.99112354719623	1.51133384705367	0.131560515742117	0.998591218466416	Exon	Hippocampus
e340548	ENSG00000164199.15	ENSG00000164199	ADGRV1	-0.081472378853692	1.10165440095269	-1.51133138776843	0.131561141853568	0.998591218466416	Exon	Hippocampus
e917975	ENSG00000108590.10	ENSG00000108590	MED31	0.0697645009477745	-0.977403778258322	1.51132211404198	0.131563502880068	0.998591218466416	Exon	Hippocampus
e74905	ENSG00000132688.10	ENSG00000132688	NES	-0.107269758951952	-1.58210476777609	-1.51129971005063	0.131569206917103	0.998591218466416	Exon	Hippocampus
e865185	ENSG00000140632.16	ENSG00000140632	GLYR1	-0.0475868469532304	1.10593233345726	-1.51129753371252	0.131569761021181	0.998591218466416	Exon	Hippocampus
e127015	ENSG00000143947.12	ENSG00000143947	RPS27A	0.068284947043344	4.53246450808445	1.51129680913403	0.131569945502063	0.998591218466416	Exon	Hippocampus
e533194	ENSG00000107185.9	ENSG00000107185	RGP1	-0.0489445235496806	-0.500900686473145	-1.51128966650435	0.131571764057876	0.998591218466416	Exon	Hippocampus
e602786	ENSG00000187164.18	ENSG00000187164	SHTN1	0.0783865204766676	2.12527279250905	1.51127993240056	0.131574242449843	0.998591218466416	Exon	Hippocampus
e570105	ENSG00000165626.16	ENSG00000165626	BEND7	-0.11496731381473	-2.8871910732715	-1.51127921746092	0.131574424481452	0.998591218466416	Exon	Hippocampus
e330547	ENSG00000134352.19	ENSG00000134352	IL6ST	-0.0733229445854774	-1.00650464081375	-1.51127128597231	0.131576443940125	0.998591218466416	Exon	Hippocampus
e798442	ENSG00000015133.18	ENSG00000015133	CCDC88C	-0.142310608268501	-3.23954275662543	-1.51126050269676	0.131579189539	0.998591218466416	Exon	Hippocampus
e331964	ENSG00000164197.11	ENSG00000164197	RNF180	-0.0474979597233583	0.595938734518605	-1.5112477904954	0.131582426331298	0.998591218466416	Exon	Hippocampus
e865242	ENSG00000140632.16	ENSG00000140632	GLYR1	-0.0446896222875114	0.642230338302777	-1.51123550922	0.131585553459691	0.998591218466416	Exon	Hippocampus
e727144	ENSG00000111145.7	ENSG00000111145	ELK3	-0.140874890806885	-3.12554444579722	-1.5112220285223	0.131588986058418	0.998591218466416	Exon	Hippocampus
e960595	ENSG00000166260.10	ENSG00000166260	COX11	0.0613519151012974	2.80383375749868	1.51121638237401	0.131590423761494	0.998591218466416	Exon	Hippocampus
e956079	ENSG00000159202.17	ENSG00000159202	UBE2Z	0.0287170119759482	4.2102326758904	1.51119475474959	0.131595931009827	0.998591218466416	Exon	Hippocampus
e408402	ENSG00000010810.17	ENSG00000010810	FYN	-0.052311431745128	1.0402465916684	-1.51119419233891	0.131596074224217	0.998591218466416	Exon	Hippocampus
e322209	ENSG00000164236.11	ENSG00000164236	ANKRD33B	-0.130538695866603	-1.64404234192481	-1.51119034805309	0.131597053150995	0.998591218466416	Exon	Hippocampus
e842989	ENSG00000103740.9	ENSG00000103740	ACSBG1	-0.0760264657765897	0.0587658255307888	-1.51117141497182	0.131601874441343	0.998591218466416	Exon	Hippocampus
e361012	ENSG00000123643.12	ENSG00000123643	SLC36A1	0.114450345138763	-2.32624891172581	1.51114344646236	0.131608996846033	0.998591218466416	Exon	Hippocampus
e972718	ENSG00000125447.16	ENSG00000125447	GGA3	0.0724324008094323	-0.993013114950968	1.51113032881097	0.131612337464249	0.998591218466416	Exon	Hippocampus
e298954	ENSG00000270720.1	ENSG00000270720		0.115139545598405	-2.86654414500543	1.51111164826507	0.131617094875785	0.998591218466416	Exon	Hippocampus
e734754	ENSG00000204852.15	ENSG00000204852	TCTN1	-0.119497612684031	-1.35326807546824	-1.51110336733802	0.131619203838651	0.998591218466416	Exon	Hippocampus
e87337	ENSG00000121486.11	ENSG00000121486	TRMT1L	0.0635144399802494	-0.891849366811379	1.51110203079884	0.131619544227099	0.998591218466416	Exon	Hippocampus
e504641	ENSG00000104231.10	ENSG00000104231	ZFAND1	0.0575177088174548	2.14318490125645	1.51109803167507	0.131620562723995	0.998591218466416	Exon	Hippocampus
e512496	ENSG00000147642.16	ENSG00000147642	SYBU	0.092763542876661	-0.0752663559762589	1.51108699137406	0.131623374499844	0.998591218466416	Exon	Hippocampus
e832225	ENSG00000259316.9	ENSG00000259316		-0.0991834954956389	-2.60217864472209	-1.51107208906602	0.131627169936966	0.998591218466416	Exon	Hippocampus
e332546	ENSG00000113597.17	ENSG00000113597	TRAPPC13	0.0567532292521105	-0.254084126726785	1.51104384874055	0.131634362639	0.998591218466416	Exon	Hippocampus
e349637	ENSG00000131435.12	ENSG00000131435	PDLIM4	-0.138022845526509	-1.73285138621018	-1.51104229492478	0.131634758398765	0.998591218466416	Exon	Hippocampus
e1084853	ENSG00000175170.14	ENSG00000175170	FAM182B	0.0933357846853892	-0.743077281996655	1.51103576742216	0.131636420975931	0.998591218466416	Exon	Hippocampus
e526587	ENSG00000274527.5	ENSG00000274527		-0.0673963110043568	-0.768153297096608	-1.5110257842084	0.13163896376611	0.998591218466416	Exon	Hippocampus
e263076	ENSG00000163728.10	ENSG00000163728	TTC14	0.06273546323537	0.270230258921183	1.51100725818106	0.13164368256836	0.998591218466416	Exon	Hippocampus
e64985	ENSG00000117362.12	ENSG00000117362	APH1A	-0.0607420210424993	-0.340771108794736	-1.51097672308312	0.131651460512795	0.998591218466416	Exon	Hippocampus
e347687	ENSG00000164904.16	ENSG00000164904	ALDH7A1	-0.102785163232097	-2.41180438464469	-1.51096063640314	0.131655558279081	0.998591218466416	Exon	Hippocampus
e662110	ENSG00000087053.18	ENSG00000087053	MTMR2	0.0563778446080453	2.55830135585188	1.51095943692881	0.131655863825623	0.998591218466416	Exon	Hippocampus
e343992	ENSG00000186952.14	ENSG00000186952	TMEM232	0.0993573144278452	-1.3265442858774	1.51095135823144	0.131657921756524	0.998591218466416	Exon	Hippocampus
e822274	ENSG00000104131.12	ENSG00000104131	EIF3J	0.0661146855553627	0.502803873670391	1.51094142893264	0.131660451135571	0.998591218466416	Exon	Hippocampus
e985675	ENSG00000079134.11	ENSG00000079134	THOC1	0.0670361682638738	-0.790467008726183	1.51094006006941	0.131660799841305	0.998591218466416	Exon	Hippocampus
e379818	ENSG00000270604.5	ENSG00000270604	HCG17	0.106690075631468	-2.32837582346971	1.51093826351364	0.131661257498998	0.998591218466416	Exon	Hippocampus
e464089	ENSG00000091129.19	ENSG00000091129	NRCAM	0.0955105654264638	1.02028747508511	1.51093165838297	0.131662940111945	0.998591218466416	Exon	Hippocampus
e64587	ENSG00000159164.9	ENSG00000159164	SV2A	0.0939109066371622	2.0801011048503	1.51093096556306	0.131663116604162	0.998591218466416	Exon	Hippocampus
e725203	ENSG00000070961.15	ENSG00000070961	ATP2B1	0.0896246306435108	3.30799552784619	1.51092452552567	0.131664757178521	0.998591218466416	Exon	Hippocampus
e571821	ENSG00000241058.3	ENSG00000241058	NSUN6	0.0653994818670801	-1.17802973707834	1.51091045316413	0.131668342112994	0.998591218466416	Exon	Hippocampus
e558466	ENSG00000130713.15	ENSG00000130713	EXOSC2	-0.0598332670481248	-0.94670470669495	-1.51090314733639	0.131670203302756	0.998591218466416	Exon	Hippocampus
e1011563	ENSG00000161091.12	ENSG00000161091	MFSD12	-0.0919663275352636	-0.379957340765052	-1.51089559768548	0.13167212662899	0.998591218466416	Exon	Hippocampus
e524898	ENSG00000080503.21	ENSG00000080503	SMARCA2	0.0414858524747286	1.47999786792097	1.51088112320828	0.131675814164162	0.998591218466416	Exon	Hippocampus
e1130960	ENSG00000100225.17	ENSG00000100225	FBXO7	0.0695244712477299	1.0339567262308	1.51085862038111	0.131681547170994	0.998591218466416	Exon	Hippocampus
e294019	ENSG00000156219.16	ENSG00000156219	ART3	0.150251477471808	-1.87194080747871	1.51085467735576	0.131682551748825	0.998591218466416	Exon	Hippocampus
e98960	ENSG00000154305.16	ENSG00000154305	MIA3	0.063706172903497	0.82335245057725	1.51084952464557	0.131683864531122	0.998591218466416	Exon	Hippocampus
e829028	ENSG00000137845.14	ENSG00000137845	ADAM10	0.0463187511833666	4.16903370804234	1.51084051151614	0.131686160876637	0.998591218466416	Exon	Hippocampus
e727011	ENSG00000111144.9	ENSG00000111144	LTA4H	-0.0547377502872048	-0.566301293999292	-1.5108389597602	0.131686556232784	0.998591218466416	Exon	Hippocampus
e347314	ENSG00000155324.9	ENSG00000155324	GRAMD3	-0.111717321557048	-2.61489020085288	-1.51082093192468	0.131691149429745	0.998591218466416	Exon	Hippocampus
e256634	ENSG00000114790.12	ENSG00000114790	ARHGEF26	-0.0731859529983825	-0.496463500879333	-1.51079800960663	0.131696989840658	0.998591218466416	Exon	Hippocampus
e427134	ENSG00000155034.18	ENSG00000155034	FBXL18	-0.0827856527540021	1.00119163204681	-1.51079798496078	0.131696996120319	0.998591218466416	Exon	Hippocampus
e997651	ENSG00000078043.15	ENSG00000078043	PIAS2	0.0368882996357751	3.92208395160454	1.51078785970711	0.131699576012777	0.998591218466416	Exon	Hippocampus
e300831	ENSG00000164031.16	ENSG00000164031	DNAJB14	0.0652485273165445	0.216193134807626	1.5107842189268	0.131700503685236	0.998591218466416	Exon	Hippocampus
e427125	ENSG00000155034.18	ENSG00000155034	FBXL18	-0.0766924930921098	-0.0443561909221394	-1.51077557574525	0.131702705992149	0.998591218466416	Exon	Hippocampus
e712546	ENSG00000062485.18	ENSG00000062485	CS	0.0362957108795366	3.97772704414885	1.51074159386228	0.131711364949125	0.998591218466416	Exon	Hippocampus
e1017065	ENSG00000032444.15	ENSG00000032444	PNPLA6	0.0543928369511282	-0.147638402089256	1.51073939872763	0.131711924308773	0.998591218466416	Exon	Hippocampus
e475264	ENSG00000179468.5	ENSG00000179468	OR9A2	0.15286036705369	-1.61431452183869	1.51073759426248	0.131712384120216	0.998591218466416	Exon	Hippocampus
e900065	ENSG00000168872.16	ENSG00000168872	DDX19A	-0.0483151758689693	-0.454620312494579	-1.51073418476229	0.131713252927993	0.998591218466416	Exon	Hippocampus
e1081805	ENSG00000089048.14	ENSG00000089048	ESF1	0.0695056908708669	-1.19209352180296	1.51073413692206	0.131713265118658	0.998591218466416	Exon	Hippocampus
e651116	ENSG00000131626.16	ENSG00000131626	PPFIA1	-0.0945158108886479	-2.15773127383889	-1.51073269923446	0.131713631471126	0.998591218466416	Exon	Hippocampus
e1019539	ENSG00000130803.14	ENSG00000130803	ZNF317	-0.029480730087255	2.73710590497007	-1.51071058097857	0.131719267759119	0.998591218466416	Exon	Hippocampus
e706668	ENSG00000111057.10	ENSG00000111057	KRT18	-0.286778739382433	-3.44432655970934	-1.51069428881923	0.131723419531193	0.998591218466416	Exon	Hippocampus
e238265	ENSG00000144802.11	ENSG00000144802	NFKBIZ	-0.146746707539768	-2.00177868646413	-1.51069322752713	0.13172368998647	0.998591218466416	Exon	Hippocampus
e440239	ENSG00000136205.16	ENSG00000136205	TNS3	-0.0828308921992043	1.33224578286681	-1.5106829754018	0.131726302617812	0.998591218466416	Exon	Hippocampus
e813700	ENSG00000169857.7	ENSG00000169857	AVEN	0.0980111812066044	-2.59194174118041	1.51066615493732	0.131730589199063	0.998591218466416	Exon	Hippocampus
e854178	ENSG00000185615.15	ENSG00000185615	PDIA2	0.10522068238509	-1.28786173723556	1.51066582255534	0.131730673905451	0.998591218466416	Exon	Hippocampus
e393976	ENSG00000172432.18	ENSG00000172432	GTPBP2	0.0487843702407371	0.350299445032023	1.51064694550355	0.1317354847257	0.998591218466416	Exon	Hippocampus
e59901	ENSG00000134250.18	ENSG00000134250	NOTCH2	-0.0727155167580971	0.0773800187992694	-1.51063077824853	0.13173960506241	0.998591218466416	Exon	Hippocampus
e904091	ENSG00000186153.16	ENSG00000186153	WWOX	-0.090624346399117	-2.38588232959823	-1.51059689905636	0.131748239734015	0.998591218466416	Exon	Hippocampus
e340728	ENSG00000113369.8	ENSG00000113369	ARRDC3	-0.115996810797205	0.0276898462087641	-1.51059556258923	0.131748580363763	0.998591218466416	Exon	Hippocampus
e1210	ENSG00000160087.20	ENSG00000160087	UBE2J2	-0.0669447853447701	-0.913351156179225	-1.51057444731517	0.131753962173651	0.998591218466416	Exon	Hippocampus
e379476	ENSG00000206503.11	ENSG00000206503	HLA-A	-0.102487556315428	-0.240677821949262	-1.51056635182966	0.131756025576747	0.998591218466416	Exon	Hippocampus
e51218	ENSG00000188641.12	ENSG00000188641	DPYD	-0.0669125125688372	-0.521003891458023	-1.51053378134829	0.131764327498738	0.998591218466416	Exon	Hippocampus
e907923	ENSG00000167508.11	ENSG00000167508	MVD	0.0816358545420628	-1.39924730300272	1.51050865102341	0.131770733270122	0.998591218466416	Exon	Hippocampus
e1074940	ENSG00000240225.10	ENSG00000240225	ZNF542P	0.0438259971666477	2.67732331626972	1.51046729650905	0.131781275148195	0.998591218466416	Exon	Hippocampus
e270481	ENSG00000133657.14	ENSG00000133657	ATP13A3	-0.057402871567	0.789731148664301	-1.51045950464971	0.131783261481989	0.998591218466416	Exon	Hippocampus
e1128582	ENSG00000100029.17	ENSG00000100029	PES1	-0.0637203708903015	-0.768291660307719	-1.51044318389441	0.131787422113584	0.998591218466416	Exon	Hippocampus
e921987	ENSG00000179859.8	ENSG00000179859		0.0473990998471186	0.641508106951316	1.51043902647447	0.131788481976258	0.998591218466416	Exon	Hippocampus
e1161089	ENSG00000102158.19	ENSG00000102158	MAGT1	-0.0896324734823081	-0.336842073287218	-1.51042784213401	0.131791333264321	0.998591218466416	Exon	Hippocampus
e160025	ENSG00000182389.19	ENSG00000182389	CACNB4	0.0949072584194301	-0.0830215612725175	1.51041046029442	0.131795764611652	0.998591218466416	Exon	Hippocampus
e465083	ENSG00000164603.11	ENSG00000164603	BMT2	0.111848747956642	-2.70106984313978	1.51040816975411	0.131796348573433	0.998591218466416	Exon	Hippocampus
e315598	ENSG00000109572.13	ENSG00000109572	CLCN3	0.0314429884131427	3.10500217043137	1.5104055613278	0.131797013581107	0.998591218466416	Exon	Hippocampus
e204892	ENSG00000144711.13	ENSG00000144711	IQSEC1	-0.094119675694793	-0.669620911615642	-1.51039444887552	0.131799846684855	0.998591218466416	Exon	Hippocampus
e934154	ENSG00000109111.14	ENSG00000109111	SUPT6H	0.0631605523776024	-1.05597490593257	1.51035873133113	0.131808953142437	0.998591218466416	Exon	Hippocampus
e784240	ENSG00000257621.7	ENSG00000257621	PSMA3-AS1	0.044530369255176	1.98679981034689	1.51035794302303	0.131809154133059	0.998591218466416	Exon	Hippocampus
e1019552	ENSG00000130803.14	ENSG00000130803	ZNF317	-0.0294722941440833	2.73712216400723	-1.51034887050777	0.131811467320031	0.998591218466416	Exon	Hippocampus
e134593	ENSG00000163013.11	ENSG00000163013	FBXO41	-0.125014944729098	-0.780474659293187	-1.51032814282259	0.131816752302775	0.998591218466416	Exon	Hippocampus
e300771	ENSG00000109270.12	ENSG00000109270	LAMTOR3	0.0493261071754772	2.28349266978385	1.51030405543742	0.131822894122631	0.998591218466416	Exon	Hippocampus
e555176	ENSG00000148337.20	ENSG00000148337	CIZ1	-0.116516795798348	-1.03258398929086	-1.51029687806565	0.131824724257422	0.998591218466416	Exon	Hippocampus
e1031984	ENSG00000127511.9	ENSG00000127511	SIN3B	-0.05742298274957	0.941824836800669	-1.51028387901608	0.131828038893317	0.998591218466416	Exon	Hippocampus
e810644	ENSG00000128731.15	ENSG00000128731	HERC2	-0.0631352876071148	-0.39869900139155	-1.51028042643161	0.131828919280921	0.998591218466416	Exon	Hippocampus
e822026	ENSG00000171877.20	ENSG00000171877	FRMD5	0.10153199792765	-0.836611603404167	1.51026584402761	0.131832637753867	0.998591218466416	Exon	Hippocampus
e99742	ENSG00000143748.17	ENSG00000143748	NVL	-0.0647330484134907	-1.59307514873083	-1.51025311690641	0.131835883201494	0.998591218466416	Exon	Hippocampus
e573994	ENSG00000238021.6	ENSG00000238021	ARMC4P1	-0.131957755996934	-2.62462949095634	-1.5102153370885	0.13184551751539	0.998591218466416	Exon	Hippocampus
e966114	ENSG00000198231.12	ENSG00000198231	DDX42	-0.0357094161790822	1.33877481316825	-1.51020483332002	0.131848196201658	0.998591218466416	Exon	Hippocampus
e962906	ENSG00000153982.10	ENSG00000153982	GDPD1	0.0779076587500414	-0.325720872909857	1.51019210473848	0.13185144231973	0.998591218466416	Exon	Hippocampus
e902183	ENSG00000140829.11	ENSG00000140829	DHX38	-0.0857574178121585	-1.82131467949094	-1.51018105617067	0.13185426004119	0.998591218466416	Exon	Hippocampus
e618477	ENSG00000133812.15	ENSG00000133812	SBF2	-0.0882882766298665	-1.52002348406447	-1.51017348832116	0.131856190100455	0.998591218466416	Exon	Hippocampus
e457650	ENSG00000239521.7	ENSG00000239521	GATS	-0.0740314664697294	0.64477256788184	-1.51017165794736	0.131856656911389	0.998591218466416	Exon	Hippocampus
e578608	ENSG00000231187.2	ENSG00000231187		0.188815056654835	-2.35480889658476	1.51016113264133	0.131859341266692	0.998591218466416	Exon	Hippocampus
e202521	ENSG00000214021.15	ENSG00000214021	TTLL3	0.0730383004306516	-0.268493674354266	1.51015419033341	0.131861111843811	0.998591218466416	Exon	Hippocampus
e66765	ENSG00000143393.16	ENSG00000143393	PI4KB	-0.0848543470477201	-1.52447616415759	-1.51015295305238	0.131861427403852	0.998591218466416	Exon	Hippocampus
e589591	ENSG00000108175.16	ENSG00000108175	ZMIZ1	-0.086398509199012	-0.431444499825915	-1.51014657846359	0.131863053208309	0.998591218466416	Exon	Hippocampus
e920763	ENSG00000129255.15	ENSG00000129255	MPDU1	0.0869505589412164	-1.30767505031722	1.51014022288717	0.131864674179293	0.998591218466416	Exon	Hippocampus
e976788	ENSG00000070495.14	ENSG00000070495	JMJD6	-0.0931771980143934	-1.14628024017348	-1.51013471858846	0.131866078046942	0.998591218466416	Exon	Hippocampus
e1074975	ENSG00000240225.10	ENSG00000240225	ZNF542P	0.0438354898456126	2.71057116318376	1.51012441208272	0.131868706745504	0.998591218466416	Exon	Hippocampus
e773336	ENSG00000196497.15	ENSG00000196497	IPO4	-0.102728177313035	-2.64924979415512	-1.51010746492913	0.131873029245584	0.998591218466416	Exon	Hippocampus
e913390	ENSG00000007168.12	ENSG00000007168	PAFAH1B1	0.0449852705060526	2.99870144137693	1.51010613921432	0.131873367383851	0.998591218466416	Exon	Hippocampus
e234532	ENSG00000114861.18	ENSG00000114861	FOXP1	-0.0800651968057261	-1.52926062479666	-1.51009698222342	0.131875702994377	0.998591218466416	Exon	Hippocampus
e525459	ENSG00000147852.15	ENSG00000147852	VLDLR	0.0723863605987521	-0.251974257732622	1.5100851903662	0.131878710709496	0.998591218466416	Exon	Hippocampus
e1127286	ENSG00000186575.17	ENSG00000186575	NF2	-0.0632304353651458	-0.128228609594376	-1.51008195252812	0.131879536584886	0.998591218466416	Exon	Hippocampus
e806421	ENSG00000099814.15	ENSG00000099814	CEP170B	-0.0913655282623105	1.1692028657296	-1.51006812614402	0.131883063326092	0.998591218466416	Exon	Hippocampus
e883443	ENSG00000140678.16	ENSG00000140678	ITGAX	0.150895012455763	-2.22998174325662	1.51005255866135	0.13188703426285	0.998591218466416	Exon	Hippocampus
e771178	ENSG00000129473.9	ENSG00000129473	BCL2L2	0.0546091528694394	1.79871459747962	1.51004974576881	0.13188775178238	0.998591218466416	Exon	Hippocampus
e791444	ENSG00000080815.18	ENSG00000080815	PSEN1	0.0828167980531559	0.0751164775658449	1.51004956063227	0.131887799007569	0.998591218466416	Exon	Hippocampus
e327064	ENSG00000145623.12	ENSG00000145623	OSMR	-0.179003241198149	-2.57979237943648	-1.51004003328674	0.131890229289487	0.998591218466416	Exon	Hippocampus
e802470	ENSG00000197119.12	ENSG00000197119	SLC25A29	-0.128020234393395	-2.77413346424532	-1.51003844510521	0.131890634413992	0.998591218466416	Exon	Hippocampus
e1019545	ENSG00000130803.14	ENSG00000130803	ZNF317	-0.0294678547520232	2.73706061373315	-1.51003255925261	0.131892135827074	0.998591218466416	Exon	Hippocampus
e144681	ENSG00000144218.18	ENSG00000144218	AFF3	-0.108847143183218	-0.922832751670803	-1.51003163885034	0.131892370612273	0.998591218466416	Exon	Hippocampus
e665796	ENSG00000086848.14	ENSG00000086848	ALG9	-0.0477698736670116	-0.509384451456066	-1.51002856970507	0.131893153522178	0.998591218466416	Exon	Hippocampus
e500323	ENSG00000177182.10	ENSG00000177182	CLVS1	0.0949430872017535	-0.916296562001599	1.51001615581509	0.131896320224882	0.998591218466416	Exon	Hippocampus
e970385	ENSG00000267194.1	ENSG00000267194		0.0671013470823923	1.41482678824442	1.51001243420397	0.131897269595231	0.998591218466416	Exon	Hippocampus
e779418	ENSG00000198718.12	ENSG00000198718	FAM179B	0.040950222312857	1.29623836652698	1.5099971015622	0.131901180956117	0.998591218466416	Exon	Hippocampus
e911682	ENSG00000197879.14	ENSG00000197879	MYO1C	-0.123472676379243	-2.80310268702013	-1.50997529624864	0.131906743652687	0.998591218466416	Exon	Hippocampus
e1069450	ENSG00000167766.18	ENSG00000167766	ZNF83	0.0839571877736677	-0.217766531465964	1.50996058246509	0.131910497350698	0.998591218466416	Exon	Hippocampus
e725201	ENSG00000070961.15	ENSG00000070961	ATP2B1	0.090085364803494	3.26485864553362	1.50995727774259	0.131911340444416	0.998591218466416	Exon	Hippocampus
e599831	ENSG00000108018.15	ENSG00000108018	SORCS1	0.167904000032499	-2.72956207900882	1.50994399422931	0.131914729348127	0.998591218466416	Exon	Hippocampus
e21968	ENSG00000121766.15	ENSG00000121766	ZCCHC17	0.0535584282223816	1.03542986901897	1.50993419087157	0.131917230434385	0.998591218466416	Exon	Hippocampus
e498440	ENSG00000147488.11	ENSG00000147488	ST18	0.100061135231633	2.40660390135736	1.50993191026708	0.13191781227997	0.998591218466416	Exon	Hippocampus
e788648	ENSG00000054690.13	ENSG00000054690	PLEKHH1	0.127501162745746	0.930756756275558	1.5099233099031	0.131920006489788	0.998591218466416	Exon	Hippocampus
e573941	ENSG00000107897.18	ENSG00000107897	ACBD5	0.0476733736720017	0.556632588092633	1.50989585567789	0.131927011072939	0.998591218466416	Exon	Hippocampus
e299833	ENSG00000138698.14	ENSG00000138698	RAP1GDS1	0.0575168114509951	1.92401292344208	1.50989578708474	0.131927028573937	0.998591218466416	Exon	Hippocampus
e130659	ENSG00000243667.6	ENSG00000243667	WDR92	0.0655241217408076	-1.29305903112302	1.50989403862946	0.131927474679068	0.998591218466416	Exon	Hippocampus
e71805	ENSG00000160767.20	ENSG00000160767	FAM189B	-0.0972348177745159	-1.27633581123633	-1.50988138988519	0.13193070194539	0.998591218466416	Exon	Hippocampus
e586644	ENSG00000182180.13	ENSG00000182180	MRPS16	-0.0357026102653158	1.33939043157261	-1.50985726778173	0.131936856754444	0.998591218466416	Exon	Hippocampus
e1045896	ENSG00000196381.10	ENSG00000196381	ZNF781	0.0655684673261725	0.855390082378037	1.50981432464431	0.131947814345568	0.998591218466416	Exon	Hippocampus
e983217	ENSG00000169689.14	ENSG00000169689	STRA13	-0.114767977366311	-2.61793865086024	-1.50979235410717	0.131953420734254	0.998591218466416	Exon	Hippocampus
e768467	ENSG00000092199.17	ENSG00000092199	HNRNPC	0.0490519284995633	4.17947796494166	1.50975676369418	0.131962503003292	0.998591218466416	Exon	Hippocampus
e832586	ENSG00000166839.16	ENSG00000166839	ANKDD1A	-0.0753654817641577	-1.16387762162024	-1.50974815280578	0.131964700477248	0.998591218466416	Exon	Hippocampus
e1056793	ENSG00000104859.14	ENSG00000104859	CLASRP	0.0771676858522927	-1.13530030194335	1.50974089484239	0.131966552710742	0.998591218466416	Exon	Hippocampus
e559514	ENSG00000125482.12	ENSG00000125482	TTF1	0.0535801850974415	-1.03266428916477	1.5097320762373	0.131968803247483	0.998591218466416	Exon	Hippocampus
e603574	ENSG00000107651.12	ENSG00000107651	SEC23IP	-0.0679123791175721	-0.702545337935642	-1.5097225073877	0.131971245282845	0.998591218466416	Exon	Hippocampus
e160201	ENSG00000157827.19	ENSG00000157827	FMNL2	0.0659185028090071	2.94851458097033	1.50966984958905	0.131984684539531	0.998591218466416	Exon	Hippocampus
e693034	ENSG00000205707.10	ENSG00000205707	LYRM5	0.0693598545406518	-0.731017802095439	1.50966587767704	0.131985698289066	0.998591218466416	Exon	Hippocampus
e496877	ENSG00000078668.13	ENSG00000078668	VDAC3	0.0588675578264867	1.74820447487794	1.50965330238178	0.131988907916671	0.998591218466416	Exon	Hippocampus
e123828	ENSG00000138036.18	ENSG00000138036	DYNC2LI1	0.072483600393987	0.086020781948552	1.50963000048847	0.131994855484252	0.998591218466416	Exon	Hippocampus
e832348	ENSG00000103671.9	ENSG00000103671	TRIP4	-0.0689957480597379	-1.28057493720794	-1.50961810182378	0.131997892575929	0.998591218466416	Exon	Hippocampus
e767541	ENSG00000165795.22	ENSG00000165795	NDRG2	0.10818355498732	2.5311301216749	1.5096114722765	0.131999584767784	0.998591218466416	Exon	Hippocampus
e960714	ENSG00000108924.13	ENSG00000108924	HLF	0.0934640229007351	1.4137689229007	1.50961003600711	0.13199995137775	0.998591218466416	Exon	Hippocampus
e1068643	ENSG00000182310.13	ENSG00000182310	SPACA6	0.0870974575791231	-1.8127404134749	1.50958834773433	0.132005487438975	0.998591218466416	Exon	Hippocampus
e150932	ENSG00000115109.13	ENSG00000115109	EPB41L5	-0.058656879061742	-0.845748211256588	-1.50958175255418	0.132007170933931	0.998591218466416	Exon	Hippocampus
e525154	ENSG00000080503.21	ENSG00000080503	SMARCA2	0.0480482026661817	0.753111422441166	1.50956294087873	0.132011972920421	0.998591218466416	Exon	Hippocampus
e334277	ENSG00000205571.12	ENSG00000205571	SMN2	0.251106949467043	-3.17354661729649	1.50955921860528	0.13201292310744	0.998591218466416	Exon	Hippocampus
e1009727	ENSG00000133275.15	ENSG00000133275	CSNK1G2	-0.0650725597311485	0.620029948707269	-1.50954862651697	0.132015626985405	0.998591218466416	Exon	Hippocampus
e1167836	ENSG00000158290.16	ENSG00000158290	CUL4B	0.0438950175202802	1.20812513443864	1.50954503750573	0.132016543174134	0.998591218466416	Exon	Hippocampus
e540817	ENSG00000083223.17	ENSG00000083223	ZCCHC6	0.0719289550237337	-1.54892707398856	1.50954077936935	0.132017630180921	0.998591218466416	Exon	Hippocampus
e736618	ENSG00000089169.14	ENSG00000089169	RPH3A	0.138347006196296	0.234544763188186	1.50953041065289	0.132020277110982	0.998591218466416	Exon	Hippocampus
e85254	ENSG00000169905.12	ENSG00000169905	TOR1AIP2	0.0687096682278052	-0.640984646876646	1.50952945954331	0.132020519912681	0.998591218466416	Exon	Hippocampus
e625674	ENSG00000060749.14	ENSG00000060749	QSER1	-0.0922425827297187	-2.40466356971113	-1.50952261829943	0.132022266373245	0.998591218466416	Exon	Hippocampus
e52054	ENSG00000162692.10	ENSG00000162692	VCAM1	-0.185423956363863	-0.508451669771779	-1.50951821169848	0.132023391317773	0.998591218466416	Exon	Hippocampus
e119668	ENSG00000021574.11	ENSG00000021574	SPAST	0.0509272762897224	0.0664239174902742	1.5095125351614	0.1320248404705	0.998591218466416	Exon	Hippocampus
e678546	ENSG00000139044.10	ENSG00000139044	B4GALNT3	-0.13865915915724	-3.09309905060845	-1.50949641459943	0.132028955926625	0.998591218466416	Exon	Hippocampus
e897926	ENSG00000103064.13	ENSG00000103064	SLC7A6	-0.0712819334507615	-1.12501318989845	-1.50948947048999	0.132030728735389	0.998591218466416	Exon	Hippocampus
e34895	ENSG00000117480.15	ENSG00000117480	FAAH	0.0645903970251153	0.194419810018767	1.50948601552219	0.132031610784434	0.998591218466416	Exon	Hippocampus
e663957	ENSG00000152578.12	ENSG00000152578	GRIA4	0.0847662147566634	0.866762269551055	1.50948421201574	0.13203207121924	0.998591218466416	Exon	Hippocampus
e778462	ENSG00000151338.18	ENSG00000151338	MIPOL1	0.0778738337638671	-1.1943893742577	1.50946804855842	0.132036197802167	0.998591218466416	Exon	Hippocampus
e948428	ENSG00000126581.12	ENSG00000126581	BECN1	-0.059292558038199	-0.218957824554134	-1.50943912828306	0.132043581492366	0.998591218466416	Exon	Hippocampus
e81387	ENSG00000213064.9	ENSG00000213064	SFT2D2	-0.0737767923428449	5.29065297899809	-1.50943152232493	0.132045523437269	0.998591218466416	Exon	Hippocampus
e469776	ENSG00000106459.14	ENSG00000106459	NRF1	-0.0466065981347644	-0.472991112517874	-1.50940697221941	0.132051791694933	0.998591218466416	Exon	Hippocampus
e536327	ENSG00000275026.1	ENSG00000275026	GXYLT1P4	0.125807184702308	-1.15305433436275	1.5093855637127	0.132057258012571	0.998591218466416	Exon	Hippocampus
e341349	ENSG00000198677.10	ENSG00000198677	TTC37	0.050687874243982	-0.0848204581966968	1.50937107283201	0.132060958125638	0.998591218466416	Exon	Hippocampus
e375741	ENSG00000137198.9	ENSG00000137198	GMPR	-0.157345514231687	-2.03103559047739	-1.5093580636758	0.132064279962693	0.998591218466416	Exon	Hippocampus
e626309	ENSG00000135372.8	ENSG00000135372	NAT10	-0.0516696445717795	-0.626021077396197	-1.50935773925687	0.132064362802627	0.998591218466416	Exon	Hippocampus
e467564	ENSG00000128609.14	ENSG00000128609	NDUFA5	0.0640944854708809	1.62135339043465	1.50935094238031	0.132066098385119	0.998591218466416	Exon	Hippocampus
e50694	ENSG00000224081.8	ENSG00000224081	LINC01057	-0.124811745579494	-2.81747091530404	-1.50934608659493	0.132067338320826	0.998591218466416	Exon	Hippocampus
e610492	ENSG00000177600.8	ENSG00000177600	RPLP2	-0.0648080247193944	2.95845552309699	-1.50933320086451	0.132070628764947	0.998591218466416	Exon	Hippocampus
e339861	ENSG00000247828.7	ENSG00000247828	TMEM161B-AS1	0.0754583604844108	-0.190985583413278	1.50933288275384	0.13207070999711	0.998591218466416	Exon	Hippocampus
e458676	ENSG00000146830.9	ENSG00000146830	GIGYF1	-0.107275098249785	-3.0984467444351	-1.5093083052876	0.13207698617191	0.998591218466416	Exon	Hippocampus
e947915	ENSG00000108799.12	ENSG00000108799	EZH1	0.0543128853699086	0.46606243635926	1.50929905497837	0.132079348418454	0.998591218466416	Exon	Hippocampus
e767271	ENSG00000169413.2	ENSG00000169413	RNASE6	0.139207407112008	-0.792065535707511	1.50928536713714	0.132082843935479	0.998591218466416	Exon	Hippocampus
e1116668	ENSG00000160310.16	ENSG00000160310	PRMT2	0.0736429944564992	-0.200688787629237	1.50927908107852	0.13208444925473	0.998591218466416	Exon	Hippocampus
e449363	ENSG00000234456.7	ENSG00000234456	MAGI2-AS3	0.0854393666925277	-0.944837297672836	1.50926478195759	0.132088100988005	0.998591218466416	Exon	Hippocampus
e1045095	ENSG00000185869.14	ENSG00000185869	ZNF829	0.0519272327933459	1.29897824722299	1.50925378808454	0.132090908674985	0.998591218466416	Exon	Hippocampus
e119004	ENSG00000171094.15	ENSG00000171094	ALK	0.1110548585619	-2.82996681428017	1.50925318356429	0.132091063062655	0.998591218466416	Exon	Hippocampus
e1002289	ENSG00000074695.5	ENSG00000074695	LMAN1	-0.0621486471571406	0.543753525327268	-1.50923822277405	0.132094883924865	0.998591218466416	Exon	Hippocampus
e699368	ENSG00000079337.15	ENSG00000079337	RAPGEF3	0.0995332949097242	-1.74475619826844	1.5092191920224	0.13209974434583	0.998591218466416	Exon	Hippocampus
e336084	ENSG00000164347.17	ENSG00000164347	GFM2	0.056473541901737	0.493911307535475	1.50921672992558	0.132100373171251	0.998591218466416	Exon	Hippocampus
e792974	ENSG00000119681.11	ENSG00000119681	LTBP2	-0.219960813449634	-3.47965449716521	-1.50921158778047	0.13210168649493	0.998591218466416	Exon	Hippocampus
e345206	ENSG00000164221.12	ENSG00000164221	CCDC112	0.0805021095738955	-0.952686199203829	1.50920759066936	0.132102707379531	0.998591218466416	Exon	Hippocampus
e614001	ENSG00000110713.15	ENSG00000110713	NUP98	-0.04911861924639	0.0376564709642888	-1.50919554657285	0.132105783546447	0.998591218466416	Exon	Hippocampus
e100629	ENSG00000143819.12	ENSG00000143819	EPHX1	-0.0812009513768364	1.55945186103905	-1.50919512801069	0.132105890451863	0.998591218466416	Exon	Hippocampus
e1060148	ENSG00000105402.7	ENSG00000105402	NAPA	-0.066807896676397	0.505790664756183	-1.50918687262614	0.132107998982336	0.998591218466416	Exon	Hippocampus
e430005	ENSG00000136261.14	ENSG00000136261	BZW2	0.0684000867779371	-0.961001428747054	1.50918602603065	0.132108215215097	0.998591218466416	Exon	Hippocampus
e318167	ENSG00000109775.10	ENSG00000109775	UFSP2	0.0604364655915798	-0.199406054019713	1.50918398934694	0.132108735414772	0.998591218466416	Exon	Hippocampus
e682740	ENSG00000215039.6	ENSG00000215039	CD27-AS1	0.0642503209941305	-0.162368452538873	1.50917383438456	0.132111329168798	0.998591218466416	Exon	Hippocampus
e823931	ENSG00000104177.17	ENSG00000104177	MYEF2	0.0455308921908603	1.18222912938524	1.50913338693642	0.132121660543715	0.998591218466416	Exon	Hippocampus
e836228	ENSG00000166173.10	ENSG00000166173	LARP6	0.0585999986341224	1.28549883583602	1.50911079082878	0.132127432475881	0.998591218466416	Exon	Hippocampus
e844557	ENSG00000172379.19	ENSG00000172379	ARNT2	-0.0944019963172114	-1.53872428343988	-1.50910840752952	0.132128041275425	0.998591218466416	Exon	Hippocampus
e119179	ENSG00000172954.13	ENSG00000172954	LCLAT1	-0.115940023474535	-2.79313554031358	-1.50909453373617	0.132131585296302	0.998591218466416	Exon	Hippocampus
e119192	ENSG00000172954.13	ENSG00000172954	LCLAT1	-0.115940023474535	-2.79313554031358	-1.50909453373617	0.132131585296302	0.998591218466416	Exon	Hippocampus
e119196	ENSG00000172954.13	ENSG00000172954	LCLAT1	-0.115940023474535	-2.79313554031358	-1.50909453373617	0.132131585296302	0.998591218466416	Exon	Hippocampus
e153494	ENSG00000178162.8	ENSG00000178162	FAR2P2	0.0947243965582605	0.05469459219427	1.50908945852595	0.132132881762727	0.998591218466416	Exon	Hippocampus
e4780	ENSG00000142611.16	ENSG00000142611	PRDM16	0.139665843606545	-3.22236961126614	1.50907533867635	0.132136488741426	0.998591218466416	Exon	Hippocampus
e265528	ENSG00000145194.17	ENSG00000145194	ECE2	-0.114302760485856	-1.80603216649345	-1.50905849399103	0.13214079189178	0.998591218466416	Exon	Hippocampus
e293201	ENSG00000081041.8	ENSG00000081041	CXCL2	-0.235608596522938	-3.34598013877482	-1.50901302356895	0.132152408329107	0.998591218466416	Exon	Hippocampus
e1007097	ENSG00000182087.12	ENSG00000182087	TMEM259	0.0676754739414504	0.276937975739922	1.5090038173237	0.132154760367265	0.998591218466416	Exon	Hippocampus
e976897	ENSG00000161547.15	ENSG00000161547	SRSF2	-0.0781187772744343	0.609417326384047	-1.50900296151609	0.132154979013122	0.998591218466416	Exon	Hippocampus
e845526	ENSG00000259462.2	ENSG00000259462	CPEB1-AS1	0.11365159495859	-1.7764375956006	1.50899386730859	0.13215730246251	0.998591218466416	Exon	Hippocampus
e666113	ENSG00000150768.15	ENSG00000150768	DLAT	0.0443911376673155	-0.0217246717244257	1.50899040757427	0.132158186387084	0.998591218466416	Exon	Hippocampus
e1106659	ENSG00000166979.12	ENSG00000166979	EVA1C	-0.117472845345312	-2.61286194203504	-1.50898105810486	0.132160575098057	0.998591218466416	Exon	Hippocampus
e1139222	ENSG00000093000.18	ENSG00000093000	NUP50	0.035512714474686	2.20013301467967	1.50896590863744	0.132164445731149	0.998591218466416	Exon	Hippocampus
e294573	ENSG00000138764.13	ENSG00000138764	CCNG2	-0.138716593620584	-2.75934093502078	-1.50895456712671	0.13216734350306	0.998591218466416	Exon	Hippocampus
e738836	ENSG00000111725.10	ENSG00000111725	PRKAB1	-0.0707775608739936	-1.6131188623964	-1.50894782140709	0.132169067067328	0.998591218466416	Exon	Hippocampus
e563390	ENSG00000177943.13	ENSG00000177943	MAMDC4	0.138214642769282	-3.14301387481924	1.50894534668205	0.132169699376033	0.998591218466416	Exon	Hippocampus
e937360	ENSG00000131242.16	ENSG00000131242	RAB11FIP4	0.0665095616478536	1.18381176642366	1.50894445260914	0.132169927818184	0.998591218466416	Exon	Hippocampus
e235225	ENSG00000185008.17	ENSG00000185008	ROBO2	0.0967166205934336	-1.00562413797827	1.50892576294317	0.132174703234529	0.998591218466416	Exon	Hippocampus
e13894	ENSG00000158747.13	ENSG00000158747	NBL1	-0.0705681058019734	1.83448047455424	-1.50891138669917	0.132178376615179	0.998591218466416	Exon	Hippocampus
e735450	ENSG00000089234.15	ENSG00000089234	BRAP	0.0458291054514579	-0.483032642837331	1.50889467955654	0.132182645680783	0.998591218466416	Exon	Hippocampus
e198825	ENSG00000115694.14	ENSG00000115694	STK25	0.0412590972619503	2.46518386617404	1.50888624613183	0.132184800658728	0.998591218466416	Exon	Hippocampus
e66791	ENSG00000143393.16	ENSG00000143393	PI4KB	-0.0849967793871126	-1.52592263145321	-1.50888402808591	0.132185367436577	0.998591218466416	Exon	Hippocampus
e592237	ENSG00000095564.13	ENSG00000095564	BTAF1	0.0530402252069365	-0.255387415214041	1.50886895347358	0.132189219506255	0.998591218466416	Exon	Hippocampus
e1149300	ENSG00000165169.10	ENSG00000165169	DYNLT3	0.0719372492531009	3.96478695645228	1.50885190644171	0.132193575700564	0.998591218466416	Exon	Hippocampus
e633552	ENSG00000149131.15	ENSG00000149131	SERPING1	-0.129831292277655	0.197022647879306	-1.50885155403484	0.132193665755705	0.998591218466416	Exon	Hippocampus
e119043	ENSG00000171094.15	ENSG00000171094	ALK	0.111012118370005	-2.82777717798043	1.50884142740669	0.132196253565999	0.998591218466416	Exon	Hippocampus
e21652	ENSG00000162512.15	ENSG00000162512	SDC3	-0.068382487647826	1.871323631409	-1.50883254278216	0.132198524020794	0.998591218466416	Exon	Hippocampus
e869222	ENSG00000085721.12	ENSG00000085721	RRN3	-0.0786156731894215	-1.44435775883161	-1.50883038170895	0.132199076284962	0.998591218466416	Exon	Hippocampus
e937355	ENSG00000131242.16	ENSG00000131242	RAB11FIP4	0.0665734860575681	1.04645098072173	1.50881758938177	0.132202345412226	0.998591218466416	Exon	Hippocampus
e662126	ENSG00000087053.18	ENSG00000087053	MTMR2	0.0562944769383835	2.55820958147298	1.50877820661954	0.132212410219851	0.998591218466416	Exon	Hippocampus
e404285	ENSG00000112159.11	ENSG00000112159	MDN1	0.0509801921561347	-0.751909494163418	1.5087608218659	0.132216853322838	0.998591218466416	Exon	Hippocampus
e637715	ENSG00000162174.12	ENSG00000162174	ASRGL1	-0.128875382874624	-2.64441125606498	-1.50874592388554	0.132220660961932	0.998591218466416	Exon	Hippocampus
e605664	ENSG00000019995.6	ENSG00000019995	ZRANB1	0.0501632412237901	0.663071029558172	1.50874350057186	0.132221280322667	0.998591218466416	Exon	Hippocampus
e477209	ENSG00000106479.10	ENSG00000106479	ZNF862	0.0459471450157997	1.80525744259777	1.50871521717386	0.132228509279728	0.998591218466416	Exon	Hippocampus
e1045335	ENSG00000188283.11	ENSG00000188283	ZNF383	-0.078208726680471	-2.27380179274687	-1.50870262867117	0.132231726875493	0.998591218466416	Exon	Hippocampus
e508965	ENSG00000104356.10	ENSG00000104356	POP1	-0.104217230488941	-2.92141085274936	-1.50869757473992	0.132233018667206	0.998591218466416	Exon	Hippocampus
e326196	ENSG00000164190.16	ENSG00000164190	NIPBL	-0.0451770713894398	0.376371738744713	-1.50868635606902	0.13223588620985	0.998591218466416	Exon	Hippocampus
e702242	ENSG00000167552.13	ENSG00000167552	TUBA1A	0.121374430333472	2.25168960704775	1.50867645356743	0.132238417373899	0.998591218466416	Exon	Hippocampus
e85238	ENSG00000169905.12	ENSG00000169905	TOR1AIP2	0.0686311491001632	-0.638853089800696	1.50867321255089	0.132239245813615	0.998591218466416	Exon	Hippocampus
e828149	ENSG00000137871.19	ENSG00000137871	ZNF280D	0.0474195988824737	1.05198175415666	1.50865542754184	0.132243791930723	0.998591218466416	Exon	Hippocampus
e467155	ENSG00000081803.15	ENSG00000081803	CADPS2	0.120691342319888	-0.668742606541763	1.50865078915375	0.132244977592807	0.998591218466416	Exon	Hippocampus
e180728	ENSG00000116117.17	ENSG00000116117	PARD3B	-0.0890520401314691	-1.14658332231771	-1.50861262717612	0.132254732849344	0.998591218466416	Exon	Hippocampus
e968162	ENSG00000154240.16	ENSG00000154240	CEP112	-0.0914433125418597	0.0476460533197395	-1.5086067459994	0.132256236290482	0.998591218466416	Exon	Hippocampus
e693040	ENSG00000205707.10	ENSG00000205707	LYRM5	0.0692887854894454	-0.731584233690934	1.50860271250419	0.132257267405193	0.998591218466416	Exon	Hippocampus
e663361	ENSG00000187240.13	ENSG00000187240	DYNC2H1	0.0714320995259885	-1.36898388377523	1.5085942163776	0.132259439358589	0.998591218466416	Exon	Hippocampus
e298269	ENSG00000118785.13	ENSG00000118785	SPP1	-0.167146512776812	4.19966029839123	-1.50856743672804	0.132266285501071	0.998591218466416	Exon	Hippocampus
e141438	ENSG00000144028.14	ENSG00000144028	SNRNP200	-0.0509159775072045	-0.0881786145404377	-1.50855959772657	0.132268289572012	0.998591218466416	Exon	Hippocampus
e1064942	ENSG00000196961.12	ENSG00000196961	AP2A1	-0.0995191393663764	-0.60438910701119	-1.50855460895798	0.13226956498223	0.998591218466416	Exon	Hippocampus
e946978	ENSG00000126561.16	ENSG00000126561	STAT5A	-0.113986744044295	-2.42904542051939	-1.5085501133711	0.132270714315621	0.998591218466416	Exon	Hippocampus
e59165	ENSG00000143061.17	ENSG00000143061	IGSF3	0.119563142108621	-2.52389508658953	1.50854475396146	0.132272084502485	0.998591218466416	Exon	Hippocampus
e575667	ENSG00000099250.17	ENSG00000099250	NRP1	-0.133754781389652	1.11531275402631	-1.50854374776631	0.132272341747603	0.998591218466416	Exon	Hippocampus
e92247	ENSG00000058673.15	ENSG00000058673	ZC3H11A	0.0621002829970182	0.280237964271054	1.50853813765664	0.132273776042441	0.998591218466416	Exon	Hippocampus
e624066	ENSG00000187398.11	ENSG00000187398	LUZP2	0.0972559986164305	3.0166155625335	1.50852834414544	0.132276279905294	0.998591218466416	Exon	Hippocampus
e1106591	ENSG00000142207.6	ENSG00000142207	URB1	-0.0575684790298422	-0.348789964618942	-1.50852610800644	0.13227685161404	0.998591218466416	Exon	Hippocampus
e1020644	ENSG00000130810.19	ENSG00000130810	PPAN	-0.0845806665049749	-1.78707054357574	-1.50852283456488	0.132277688531118	0.998591218466416	Exon	Hippocampus
e1110957	ENSG00000183778.17	ENSG00000183778	B3GALT5	-0.1142046421735	0.202324648783846	-1.50850369833195	0.132282581152426	0.998591218466416	Exon	Hippocampus
e1110960	ENSG00000183778.17	ENSG00000183778	B3GALT5	-0.1142046421735	0.202324648783846	-1.50850369833195	0.132282581152426	0.998591218466416	Exon	Hippocampus
e712534	ENSG00000062485.18	ENSG00000062485	CS	0.0362448068140434	3.97774506870574	1.50850191080642	0.13228303818193	0.998591218466416	Exon	Hippocampus
e1059362	ENSG00000090372.14	ENSG00000090372	STRN4	-0.0898656530414383	-1.55674016674446	-1.50848340934842	0.132287768654859	0.998591218466416	Exon	Hippocampus
e458231	ENSG00000077454.15	ENSG00000077454	LRCH4	-0.071126510010827	-0.880696836979292	-1.50848132127195	0.132288302544788	0.998591218466416	Exon	Hippocampus
e795393	ENSG00000100601.9	ENSG00000100601	ALKBH1	0.0738565775440871	-1.81916246636945	1.50847392042354	0.132290194844548	0.998591218466416	Exon	Hippocampus
e1053050	ENSG00000076928.17	ENSG00000076928	ARHGEF1	0.086710409826326	-1.30719603354192	1.50841992984124	0.132304000164543	0.998591218466416	Exon	Hippocampus
e546620	ENSG00000148143.12	ENSG00000148143	ZNF462	-0.0717797851319303	-0.890505746854114	-1.50841983933639	0.132304023307454	0.998591218466416	Exon	Hippocampus
e595869	ENSG00000155256.17	ENSG00000155256	ZFYVE27	-0.0654599948718696	0.131927534184905	-1.50841355135257	0.132305631209607	0.998591218466416	Exon	Hippocampus
e728841	ENSG00000151572.16	ENSG00000151572	ANO4	-0.0734210832703278	-0.468775707757117	-1.50840478664491	0.132307872460884	0.998591218466416	Exon	Hippocampus
e114693	ENSG00000138031.14	ENSG00000138031	ADCY3	-0.0671477456184275	1.32097534132735	-1.50839448035368	0.13231050795318	0.998591218466416	Exon	Hippocampus
e121784	ENSG00000143889.15	ENSG00000143889	HNRNPLL	-0.0697891199293336	-0.0254608614401855	-1.50839036598097	0.132311560078998	0.998591218466416	Exon	Hippocampus
e96175	ENSG00000082497.11	ENSG00000082497	SERTAD4	0.141209664304131	-3.03873320075	1.50838891662352	0.13231193070968	0.998591218466416	Exon	Hippocampus
e146077	ENSG00000235597.1	ENSG00000235597	LINC01102	0.138804997217656	-3.14418843733204	1.50837824309765	0.132314660175924	0.998591218466416	Exon	Hippocampus
e1043577	ENSG00000004777.18	ENSG00000004777	ARHGAP33	-0.127011039580319	-2.60010320125758	-1.50837394104839	0.132315760321326	0.998591218466416	Exon	Hippocampus
e118240	ENSG00000243147.7	ENSG00000243147	MRPL33	0.0612037856142208	2.34849217767005	1.50837333968284	0.132315914106638	0.998591218466416	Exon	Hippocampus
e556158	ENSG00000197694.14	ENSG00000197694	SPTAN1	0.0441984463329222	4.24497832783381	1.50835923029498	0.13231952229568	0.998591218466416	Exon	Hippocampus
e623380	ENSG00000166833.19	ENSG00000166833	NAV2	-0.0701478240429607	-1.12772916630928	-1.50835377932838	0.13232091629004	0.998591218466416	Exon	Hippocampus
e1133423	ENSG00000100116.16	ENSG00000100116	GCAT	-0.088605751220558	-2.24043280804406	-1.5083412910971	0.132324109991262	0.998591218466416	Exon	Hippocampus
e1133433	ENSG00000100116.16	ENSG00000100116	GCAT	-0.088605751220558	-2.24043280804406	-1.5083412910971	0.132324109991262	0.998591218466416	Exon	Hippocampus
e1133442	ENSG00000100116.16	ENSG00000100116	GCAT	-0.088605751220558	-2.24043280804406	-1.5083412910971	0.132324109991262	0.998591218466416	Exon	Hippocampus
e1133446	ENSG00000100116.16	ENSG00000100116	GCAT	-0.088605751220558	-2.24043280804406	-1.5083412910971	0.132324109991262	0.998591218466416	Exon	Hippocampus
e685116	ENSG00000111684.10	ENSG00000111684	LPCAT3	-0.0910775726823326	-2.01142837874979	-1.50833254625967	0.132326346404335	0.998591218466416	Exon	Hippocampus
e128625	ENSG00000115464.14	ENSG00000115464	USP34	0.0425384820037445	0.912451409878051	1.50833153732121	0.13232660443311	0.998591218466416	Exon	Hippocampus
e248631	ENSG00000196455.7	ENSG00000196455	PIK3R4	0.0536894276693812	-0.650486654677173	1.50831474122626	0.132330899971439	0.998591218466416	Exon	Hippocampus
e58938	ENSG00000163393.12	ENSG00000163393	SLC22A15	0.0782504453770379	-0.909650639386855	1.50830900239372	0.132332367681205	0.998591218466416	Exon	Hippocampus
e512630	ENSG00000164796.17	ENSG00000164796	CSMD3	0.0923621809732676	-0.133690068496572	1.50830402111424	0.132333641656602	0.998591218466416	Exon	Hippocampus
e258485	ENSG00000240207.6	ENSG00000240207		0.115732446641315	-2.55848621182007	1.50829755090599	0.132335296443709	0.998591218466416	Exon	Hippocampus
e223776	ENSG00000003756.16	ENSG00000003756	RBM5	0.0369645667869911	0.721614942054295	1.50829302410252	0.132336454205196	0.998591218466416	Exon	Hippocampus
e1117755	ENSG00000243156.7	ENSG00000243156	MICAL3	0.0728007923169572	2.69810940968066	1.50826329035324	0.132344059014292	0.998591218466416	Exon	Hippocampus
e773791	ENSG00000260669.2	ENSG00000260669		0.0698944002243737	-1.65546165833695	1.5082574813905	0.132345544774876	0.998591218466416	Exon	Hippocampus
e360177	ENSG00000171992.12	ENSG00000171992	SYNPO	-0.12329649252715	-1.11626864628872	-1.50825201948358	0.132346941780697	0.998591218466416	Exon	Hippocampus
e798903	ENSG00000066427.21	ENSG00000066427	ATXN3	0.0487751539119156	1.86274152774757	1.50823855672335	0.132350385234083	0.998591218466416	Exon	Hippocampus
e125846	ENSG00000179915.22	ENSG00000179915	NRXN1	0.109069870905995	-0.331209579012899	1.50823785785126	0.132350563990819	0.998591218466416	Exon	Hippocampus
e590221	ENSG00000108219.14	ENSG00000108219	TSPAN14	-0.0857742028926104	-2.19927262107328	-1.50820942478517	0.132357836728482	0.998591218466416	Exon	Hippocampus
e197846	ENSG00000115685.14	ENSG00000115685	PPP1R7	0.0560583130256378	0.564840526491825	1.5081749232976	0.132366662091708	0.998591218466416	Exon	Hippocampus
e441496	ENSG00000106078.17	ENSG00000106078	COBL	0.0649992709912179	3.76386707741199	1.50816239237992	0.132369867571144	0.998591218466416	Exon	Hippocampus
e276687	ENSG00000159733.13	ENSG00000159733	ZFYVE28	-0.097764503810758	-2.00053452440956	-1.50815284572328	0.132372309700287	0.998591218466416	Exon	Hippocampus
e637719	ENSG00000162174.12	ENSG00000162174	ASRGL1	-0.128756013824632	-2.64495841108179	-1.50815019272029	0.1323729883709	0.998591218466416	Exon	Hippocampus
e328795	ENSG00000151883.17	ENSG00000151883	PARP8	-0.0822372707650967	0.0993750896032966	-1.50814814181983	0.132373513018177	0.998591218466416	Exon	Hippocampus
e934165	ENSG00000109111.14	ENSG00000109111	SUPT6H	-0.0383306202566532	0.81670432200313	-1.50813621218049	0.132376564808681	0.998591218466416	Exon	Hippocampus
e399531	ENSG00000079841.18	ENSG00000079841	RIMS1	-0.0967029028353804	1.845167407334	-1.50811845963561	0.132381106291854	0.998591218466416	Exon	Hippocampus
e447555	ENSG00000127946.16	ENSG00000127946	HIP1	0.102588263610755	-1.48453764743051	1.50811719574615	0.132381429626609	0.998591218466416	Exon	Hippocampus
e159669	ENSG00000182389.19	ENSG00000182389	CACNB4	0.0895729355388135	3.12724286801221	1.50811642135693	0.132381627735177	0.998591218466416	Exon	Hippocampus
e1094595	ENSG00000124160.11	ENSG00000124160	NCOA5	-0.0513405663469393	0.160400033352778	-1.50810913705017	0.132383491258438	0.998591218466416	Exon	Hippocampus
e152564	ENSG00000136709.11	ENSG00000136709	WDR33	-0.0554732207231956	-0.699279935184745	-1.50810458109079	0.132384656806802	0.998591218466416	Exon	Hippocampus
e83137	ENSG00000162753.11	ENSG00000162753	SLC9C2	-0.149590494571822	-3.22991222030331	-1.50809872171835	0.132386155818281	0.998591218466416	Exon	Hippocampus
e147008	ENSG00000153201.15	ENSG00000153201	RANBP2	0.0510781820553832	0.570749991484498	1.50809328544499	0.132387546599534	0.998591218466416	Exon	Hippocampus
e336591	ENSG00000122008.15	ENSG00000122008	POLK	0.0652795330207318	-1.02019596822672	1.50808650340726	0.132389281688429	0.998591218466416	Exon	Hippocampus
e526373	ENSG00000137040.9	ENSG00000137040	RANBP6	0.0534531225779803	4.39112283843656	1.50808047849581	0.132390823092058	0.998591218466416	Exon	Hippocampus
e805490	ENSG00000126215.13	ENSG00000126215	XRCC3	-0.0891890767488613	-1.02797962355842	-1.50808033673154	0.132390859360967	0.998591218466416	Exon	Hippocampus
e647621	ENSG00000173599.13	ENSG00000173599	PC	-0.0575412183109517	-0.0951986799086058	-1.50807324031656	0.132392674914617	0.998591218466416	Exon	Hippocampus
e840886	ENSG00000140400.15	ENSG00000140400	MAN2C1	-0.0845855474433122	-1.65967176854497	-1.50805430563762	0.132397519275891	0.998591218466416	Exon	Hippocampus
e476675	ENSG00000170260.8	ENSG00000170260	ZNF212	0.0814496229887864	-2.2265325082714	1.50804403289027	0.13240014757457	0.998591218466416	Exon	Hippocampus
e605352	ENSG00000196177.12	ENSG00000196177	ACADSB	-0.0749713566080366	-0.305258437150683	-1.50803981736257	0.13240122613575	0.998591218466416	Exon	Hippocampus
e282534	ENSG00000163138.18	ENSG00000163138	PACRGL	0.0459777830008806	0.340087270087298	1.50802668320518	0.132404586611116	0.998591218466416	Exon	Hippocampus
e706714	ENSG00000063046.17	ENSG00000063046	EIF4B	0.0471609379405857	2.0084980333687	1.50802416184216	0.13240523172886	0.998591218466416	Exon	Hippocampus
e966396	ENSG00000087191.12	ENSG00000087191	PSMC5	0.0369120872744918	1.41962375715428	1.50801547842418	0.132407453493097	0.998591218466416	Exon	Hippocampus
e337276	ENSG00000113231.13	ENSG00000113231	PDE8B	-0.0862823180004525	-0.0744960420571407	-1.50800604318444	0.132409867653476	0.998591218466416	Exon	Hippocampus
e1095430	ENSG00000101040.19	ENSG00000101040	ZMYND8	0.0862432218263107	-1.98934131571135	1.50800038787696	0.13241131467278	0.998591218466416	Exon	Hippocampus
e114642	ENSG00000138031.14	ENSG00000138031	ADCY3	-0.067130127408719	1.3209937489547	-1.50799330344485	0.132413127378493	0.998591218466416	Exon	Hippocampus
e746581	ENSG00000184967.6	ENSG00000184967	NOC4L	-0.119994499826344	-2.97775560777717	-1.50798317363322	0.132415719344173	0.998591218466416	Exon	Hippocampus
e185437	ENSG00000135926.13	ENSG00000135926	TMBIM1	-0.108629972814446	-0.699211578704862	-1.50797441488117	0.132417960521776	0.998591218466416	Exon	Hippocampus
e906792	ENSG00000131143.8	ENSG00000131143	COX4I1	0.0319302026467753	4.87113952383169	1.5079740308467	0.13241805878867	0.998591218466416	Exon	Hippocampus
e196481	ENSG00000068024.16	ENSG00000068024	HDAC4	-0.0759279257792976	-1.27869130233764	-1.50796473621724	0.132420437119495	0.998591218466416	Exon	Hippocampus
e1007095	ENSG00000182087.12	ENSG00000182087	TMEM259	-0.0580665687261826	-0.0077435363469839	-1.50796283864173	0.132420922679495	0.998591218466416	Exon	Hippocampus
e136559	ENSG00000115325.13	ENSG00000115325	DOK1	-0.0785047870493774	-0.732561029608291	-1.50796150232495	0.132421264622962	0.998591218466416	Exon	Hippocampus
e1138624	ENSG00000188677.14	ENSG00000188677	PARVB	-0.0735198821630843	-0.877890706316223	-1.50795773548343	0.132422228505039	0.998591218466416	Exon	Hippocampus
e1123315	ENSG00000133460.19	ENSG00000133460	SLC2A11	0.0774234149149875	-1.89319049794633	1.50795454816568	0.132423044099349	0.998591218466416	Exon	Hippocampus
e507629	ENSG00000197275.13	ENSG00000197275	RAD54B	0.0826504797069274	-1.62323604535557	1.50795109932554	0.132423926618333	0.998591218466416	Exon	Hippocampus
e320773	ENSG00000049656.13	ENSG00000049656	CLPTM1L	0.0654963902293921	-1.28606913886933	1.50791639321435	0.13243280777223	0.998591218466416	Exon	Hippocampus
e1175984	ENSG00000196924.14	ENSG00000196924	FLNA	-0.13581011949654	-0.24236232897461	-1.50789388722433	0.132438567211897	0.998591218466416	Exon	Hippocampus
e1163845	ENSG00000133169.5	ENSG00000133169	BEX1	0.0879751025763888	5.18560031332179	1.50782022055179	0.132457420388976	0.998591218466416	Exon	Hippocampus
e1012623	ENSG00000089847.12	ENSG00000089847	ANKRD24	0.149168271038196	-2.65396719510112	1.5077587968792	0.132473141866251	0.998591218466416	Exon	Hippocampus
e48848	ENSG00000233593.8	ENSG00000233593		-0.109403145902726	-2.44045031729546	-1.5077481668288	0.132475862790218	0.998591218466416	Exon	Hippocampus
e455017	ENSG00000196367.12	ENSG00000196367	TRRAP	-0.0577059490933032	-0.563641142231045	-1.50774710142816	0.1324761354982	0.998591218466416	Exon	Hippocampus
e763858	ENSG00000213995.11	ENSG00000213995	NAXD	0.0748700937027067	-0.996092914800102	1.50773018144083	0.132480466524291	0.998591218466416	Exon	Hippocampus
e887306	ENSG00000103479.15	ENSG00000103479	RBL2	-0.10414662009694	-2.5478152518753	-1.5076693721941	0.132496032837016	0.998591218466416	Exon	Hippocampus
e1175994	ENSG00000196924.14	ENSG00000196924	FLNA	-0.138334043420943	-0.403426279783315	-1.50764343444473	0.132502672969116	0.998591218466416	Exon	Hippocampus
e167126	ENSG00000115840.13	ENSG00000115840	SLC25A12	0.112592076325279	-1.47677967490014	1.507626377783	0.132507039660442	0.998591218466416	Exon	Hippocampus
e1025503	ENSG00000095059.15	ENSG00000095059	DHPS	0.0389603419890169	0.709568189899944	1.50761578705771	0.132509751057874	0.998591218466416	Exon	Hippocampus
e541690	ENSG00000130222.10	ENSG00000130222	GADD45G	-0.187780997810237	-2.90037053628231	-1.50761109768761	0.132510951626452	0.998591218466416	Exon	Hippocampus
e1115441	ENSG00000183570.16	ENSG00000183570	PCBP3	-0.13861735818257	-2.63090251722873	-1.50760170797954	0.132513355597015	0.998591218466416	Exon	Hippocampus
e55058	ENSG00000134201.10	ENSG00000134201	GSTM5	-0.165762844794082	-2.0131520792441	-1.50760011287475	0.132513763982088	0.998591218466416	Exon	Hippocampus
e990942	ENSG00000283294.1	ENSG00000283294		0.136896154070137	-1.68591345261402	1.50757907985813	0.132519149030186	0.998591218466416	Exon	Hippocampus
e947125	ENSG00000168610.14	ENSG00000168610	STAT3	-0.07438616206832	0.140835431005384	-1.50756903312749	0.132521721337899	0.998591218466416	Exon	Hippocampus
e713233	ENSG00000135423.12	ENSG00000135423	GLS2	0.104315808240438	-1.26639353428316	1.50756320940166	0.13252321242928	0.998591218466416	Exon	Hippocampus
e93723	ENSG00000117266.15	ENSG00000117266	CDK18	0.125775324000932	0.86788899369389	1.50751902787028	0.132534524976821	0.998591218466416	Exon	Hippocampus
e26231	ENSG00000196182.10	ENSG00000196182	STK40	-0.068353989913215	-0.638628692238614	-1.50751521491573	0.132535501307504	0.998591218466416	Exon	Hippocampus
e244316	ENSG00000206527.9	ENSG00000206527	HACD2	0.0827810340659179	-1.81936406591403	1.50746521900222	0.132548303588988	0.998591218466416	Exon	Hippocampus
e56922	ENSG00000007341.18	ENSG00000007341	ST7L	0.0452386731857426	0.611746104395205	1.50742789515572	0.132557861604778	0.998591218466416	Exon	Hippocampus
e587981	ENSG00000035403.16	ENSG00000035403	VCL	-0.0876777030368083	0.186198345175529	-1.50742764295705	0.132557926190483	0.998591218466416	Exon	Hippocampus
e673406	ENSG00000255248.7	ENSG00000255248	MIR100HG	-0.108050736846327	-2.11811597389021	-1.50739418586385	0.132566494453889	0.998591218466416	Exon	Hippocampus
e619266	ENSG00000110321.15	ENSG00000110321	EIF4G2	-0.104109974862985	-2.48455994340807	-1.50737003923912	0.132572678601202	0.998591218466416	Exon	Hippocampus
e664012	ENSG00000152578.12	ENSG00000152578	GRIA4	0.0877744863198824	1.21478644685013	1.50736463460334	0.132574062803177	0.998591218466416	Exon	Hippocampus
e528149	ENSG00000164975.15	ENSG00000164975	SNAPC3	0.0812574081159546	-0.482435571182449	1.50733834973518	0.132580794881704	0.998591218466416	Exon	Hippocampus
e700106	ENSG00000134291.11	ENSG00000134291	TMEM106C	0.0790142668276249	-0.626886296824574	1.50733313157616	0.132582131387839	0.998591218466416	Exon	Hippocampus
e1160108	ENSG00000067177.14	ENSG00000067177	PHKA1	-0.11142633034053	-2.39475941507825	-1.50733153932912	0.132582539205771	0.998591218466416	Exon	Hippocampus
e512492	ENSG00000147642.16	ENSG00000147642	SYBU	-0.138130339280847	-3.24202317723533	-1.50733019934978	0.132582882411813	0.998591218466416	Exon	Hippocampus
e300011	ENSG00000168785.7	ENSG00000168785	TSPAN5	-0.109794134336837	-2.57254971204787	-1.50732201819856	0.132584977847569	0.998591218466416	Exon	Hippocampus
e739915	ENSG00000022840.15	ENSG00000022840	RNF10	-0.0412028153932747	1.12107256030534	-1.50731069384713	0.132587878392722	0.998591218466416	Exon	Hippocampus
e1130257	ENSG00000183530.13	ENSG00000183530	PRR14L	0.0773293121631519	-1.89466489405095	1.50730576350349	0.132589141234046	0.998591218466416	Exon	Hippocampus
e639013	ENSG00000162231.13	ENSG00000162231	NXF1	-0.0623864115533987	-0.955974337722903	-1.50729885061078	0.132590911894442	0.998591218466416	Exon	Hippocampus
e300809	ENSG00000164031.16	ENSG00000164031	DNAJB14	0.0650730624165354	0.222527754456253	1.50729602702304	0.132591635130253	0.998591218466416	Exon	Hippocampus
e1011467	ENSG00000129932.7	ENSG00000129932	DOHH	0.110757484120742	-1.99552161261336	1.50729211151134	0.13259263805733	0.998591218466416	Exon	Hippocampus
e334836	ENSG00000145734.18	ENSG00000145734	BDP1	0.0466140558714262	1.37107037302386	1.50728890055021	0.132593460523807	0.998591218466416	Exon	Hippocampus
e194563	ENSG00000130147.15	ENSG00000130147	SH3BP4	-0.0719729045483211	-0.0517716056608581	-1.50723848618977	0.132606374349184	0.998591218466416	Exon	Hippocampus
e542195	ENSG00000196305.17	ENSG00000196305	IARS	-0.0606917228715629	-0.170746997340989	-1.50721151450218	0.132613283648534	0.998591218466416	Exon	Hippocampus
e199232	ENSG00000168395.15	ENSG00000168395	ING5	-0.068391912848214	-0.521338075035426	-1.50720830292617	0.132614106372102	0.998591218466416	Exon	Hippocampus
e466667	ENSG00000184408.9	ENSG00000184408	KCND2	0.101154595674432	3.02084267940889	1.5072010122202	0.132615974079084	0.998591218466416	Exon	Hippocampus
e769532	ENSG00000100439.10	ENSG00000100439	ABHD4	-0.0933673308669778	-2.04903622653712	-1.50712688961243	0.132634963704703	0.998591218466416	Exon	Hippocampus
e312087	ENSG00000121211.7	ENSG00000121211	MND1	0.137554088262888	-2.93958109297439	1.50709614441883	0.132642841000377	0.998591218466416	Exon	Hippocampus
e551400	ENSG00000011454.16	ENSG00000011454	RABGAP1	0.124331376996732	-2.8290991689292	1.50709398171046	0.132643395126479	0.998591218466416	Exon	Hippocampus
e551426	ENSG00000011454.16	ENSG00000011454	RABGAP1	0.124331376996732	-2.8290991689292	1.50709398171046	0.132643395126479	0.998591218466416	Exon	Hippocampus
e618450	ENSG00000133812.15	ENSG00000133812	SBF2	-0.0541532610537546	-0.646404497556904	-1.50708566215381	0.132645526768386	0.998591218466416	Exon	Hippocampus
e1029261	ENSG00000099797.12	ENSG00000099797	TECR	-0.0723158413324886	0.507137397081362	-1.50708558870916	0.132645545586537	0.998591218466416	Exon	Hippocampus
e597504	ENSG00000107819.13	ENSG00000107819	SFXN3	0.0545871698796122	-0.311119579505026	1.50708365521607	0.132646040991191	0.998591218466416	Exon	Hippocampus
e286458	ENSG00000014824.13	ENSG00000014824	SLC30A9	0.0534385997637136	1.60279604339621	1.50707927393446	0.132647163579943	0.998591218466416	Exon	Hippocampus
e1069210	ENSG00000167554.14	ENSG00000167554	ZNF610	0.0922299522103789	-2.22308290035443	1.50707826255722	0.132647422719941	0.998591218466416	Exon	Hippocampus
e1069212	ENSG00000167554.14	ENSG00000167554	ZNF610	0.0922299522103789	-2.22308290035443	1.50707826255722	0.132647422719941	0.998591218466416	Exon	Hippocampus
e1069218	ENSG00000167554.14	ENSG00000167554	ZNF610	0.0922299522103789	-2.22308290035443	1.50707826255722	0.132647422719941	0.998591218466416	Exon	Hippocampus
e961634	ENSG00000011143.16	ENSG00000011143	MKS1	-0.0715454356273191	-1.79291698485162	-1.50706390087097	0.132651102583569	0.998591218466416	Exon	Hippocampus
e444246	ENSG00000196313.11	ENSG00000196313	POM121	-0.101568467770872	-2.6677520700032	-1.50703512865121	0.132658475065655	0.998591218466416	Exon	Hippocampus
e264959	ENSG00000145191.12	ENSG00000145191	EIF2B5	0.0440538777226254	0.491805870874713	1.5070340467688	0.132658752289227	0.998591218466416	Exon	Hippocampus
e903947	ENSG00000140873.15	ENSG00000140873	ADAMTS18	-0.2899591278987	-3.89912076548481	-1.50703085676583	0.132659569704173	0.998591218466416	Exon	Hippocampus
e45712	ENSG00000036549.12	ENSG00000036549	ZZZ3	0.0846540974628427	-2.13411614068397	1.50702936504065	0.13265995194919	0.998591218466416	Exon	Hippocampus
e269739	ENSG00000114279.13	ENSG00000114279	FGF12	0.121217661928252	-0.759684673469007	1.50701881196859	0.132662656130739	0.998591218466416	Exon	Hippocampus
e269773	ENSG00000114279.13	ENSG00000114279	FGF12	0.121217661928252	-0.759684673469007	1.50701881196859	0.132662656130739	0.998591218466416	Exon	Hippocampus
e970861	ENSG00000141219.15	ENSG00000141219	C17orf80	0.0371446883924947	1.53706625776943	1.50700481394817	0.132666243132345	0.998591218466416	Exon	Hippocampus
e489106	ENSG00000134020.7	ENSG00000134020	PEBP4	0.146112819397206	-2.06640910700976	1.50697651130434	0.132673495933141	0.998591218466416	Exon	Hippocampus
e887697	ENSG00000140718.19	ENSG00000140718	FTO	0.0388432758525314	1.932391606004	1.50694689908039	0.132681084655348	0.998591218466416	Exon	Hippocampus
e628250	ENSG00000157570.11	ENSG00000157570	TSPAN18	-0.232189271402129	1.90141318693931	-1.50693469911585	0.132684211237425	0.998591218466416	Exon	Hippocampus
e725125	ENSG00000070961.15	ENSG00000070961	ATP2B1	0.0897066165797131	3.22651030394436	1.50690003060539	0.132693096325392	0.998591218466416	Exon	Hippocampus
e799846	ENSG00000011114.14	ENSG00000011114	BTBD7	0.0659961124497242	-1.32927278303315	1.50689116254845	0.132695369167252	0.998591218466416	Exon	Hippocampus
e619169	ENSG00000110321.15	ENSG00000110321	EIF4G2	0.0537187639163336	2.15917272522112	1.50688402129711	0.13269719945885	0.998591218466416	Exon	Hippocampus
e246286	ENSG00000197763.13	ENSG00000197763	TXNRD3	-0.105094790715482	-2.84111064833168	-1.50687155655307	0.132700394200364	0.998591218466416	Exon	Hippocampus
e959629	ENSG00000108848.15	ENSG00000108848	LUC7L3	0.0493491919810914	1.38446164858346	1.50684248846084	0.132707844649148	0.998591218466416	Exon	Hippocampus
e1019319	ENSG00000167785.8	ENSG00000167785	ZNF558	-0.0850119259873929	-2.47948120122451	-1.50684168052455	0.132708051736113	0.998591218466416	Exon	Hippocampus
e1022031	ENSG00000129353.14	ENSG00000129353	SLC44A2	-0.061990966560012	-0.0037176193762037	-1.50684165259233	0.132708058895592	0.998591218466416	Exon	Hippocampus
e1070086	ENSG00000197937.12	ENSG00000197937	ZNF347	0.0820160719026063	-1.99038446513122	1.50683531094282	0.132709684370357	0.998591218466416	Exon	Hippocampus
e804512	ENSG00000198752.10	ENSG00000198752	CDC42BPB	0.0410611040490071	1.42437759096969	1.50683458810652	0.132709869646822	0.998591218466416	Exon	Hippocampus
e13534	ENSG00000127463.13	ENSG00000127463	EMC1	-0.0517714563329178	-0.0650755201051951	-1.50682055149296	0.132713467533297	0.998591218466416	Exon	Hippocampus
e137786	ENSG00000152291.13	ENSG00000152291	TGOLN2	0.0686583523950008	-1.00374505306873	1.50681928320653	0.13271379262617	0.998591218466416	Exon	Hippocampus
e649144	ENSG00000167792.11	ENSG00000167792	NDUFV1	0.0382133779170024	1.85290372385606	1.50681832584742	0.132714038021165	0.998591218466416	Exon	Hippocampus
e937531	ENSG00000178691.10	ENSG00000178691	SUZ12	0.0434055319278777	0.600945639281839	1.50678855041139	0.132721670383507	0.998591218466416	Exon	Hippocampus
e1130238	ENSG00000183530.13	ENSG00000183530	PRR14L	0.0389313505494104	1.15314923775006	1.50675980473812	0.132729039109663	0.998591218466416	Exon	Hippocampus
e922812	ENSG00000178921.13	ENSG00000178921	PFAS	-0.0825022332623609	-2.40922179025951	-1.50675434632155	0.132730438367544	0.998591218466416	Exon	Hippocampus
e707108	ENSG00000167778.8	ENSG00000167778	SPRYD3	0.0769505992907596	1.92559673369197	1.50674738819593	0.132732222090488	0.998591218466416	Exon	Hippocampus
e696546	ENSG00000139116.18	ENSG00000139116	KIF21A	0.0590966887098219	2.05877986273184	1.50674393273718	0.132733107907961	0.998591218466416	Exon	Hippocampus
e886209	ENSG00000155393.12	ENSG00000155393	HEATR3	-0.109463840918446	-3.03586342935822	-1.50670316673882	0.132743558743918	0.998591218466416	Exon	Hippocampus
e917589	ENSG00000179314.13	ENSG00000179314	WSCD1	-0.0796283387446311	-0.426553712120542	-1.5066929487523	0.132746178343409	0.998591218466416	Exon	Hippocampus
e1019235	ENSG00000142303.13	ENSG00000142303	ADAMTS10	0.127053244113253	-2.80141119067933	1.50667950899767	0.132749623973293	0.998591218466416	Exon	Hippocampus
e527175	ENSG00000107186.16	ENSG00000107186	MPDZ	0.043284736996654	0.989436466048031	1.50666224915457	0.132754049083981	0.998591218466416	Exon	Hippocampus
e706689	ENSG00000111057.10	ENSG00000111057	KRT18	-0.2861312558057	-3.44045006459222	-1.50665041920477	0.132757082134762	0.998591218466416	Exon	Hippocampus
e92466	ENSG00000143842.14	ENSG00000143842	SOX13	-0.0705588824177747	-1.40542351944938	-1.50663629617918	0.132760703171972	0.998591218466416	Exon	Hippocampus
e514803	ENSG00000164983.7	ENSG00000164983	TMEM65	0.0669352569409638	0.277611966818096	1.50660332617708	0.132769156730632	0.998591218466416	Exon	Hippocampus
e1131765	ENSG00000128284.19	ENSG00000128284	APOL3	-0.112344691040805	-1.77671622377788	-1.50659363830761	0.132771640794642	0.998591218466416	Exon	Hippocampus
e311124	ENSG00000198589.10	ENSG00000198589	LRBA	0.0623044103981117	-0.429827496794464	1.50659074663558	0.132772382254492	0.998591218466416	Exon	Hippocampus
e606119	ENSG00000188690.12	ENSG00000188690	UROS	0.0689982588948901	1.07222688846962	1.50657419821509	0.132776625532543	0.998591218466416	Exon	Hippocampus
e349865	ENSG00000113522.13	ENSG00000113522	RAD50	0.044504848336722	0.678026045174068	1.50656112714727	0.132779977236621	0.998591218466416	Exon	Hippocampus
e284110	ENSG00000047365.11	ENSG00000047365	ARAP2	0.0756722087929601	-0.169659557618585	1.506554194494	0.132781754945339	0.998591218466416	Exon	Hippocampus
e888731	ENSG00000205364.3	ENSG00000205364	MT1M	-0.1415077813237	-0.0411413765032122	-1.50654526313369	0.132784045200676	0.998591218466416	Exon	Hippocampus
e1022185	ENSG00000129351.17	ENSG00000129351	ILF3	0.0280210580813351	2.07012732909049	1.5065342243969	0.132786875889838	0.998591218466416	Exon	Hippocampus
e970949	ENSG00000069188.16	ENSG00000069188	SDK2	-0.134823330755031	-2.71023530426585	-1.50652325587932	0.132789688618995	0.998591218466416	Exon	Hippocampus
e647729	ENSG00000173599.13	ENSG00000173599	PC	-0.0602124007164444	-0.619530907164435	-1.50648833183165	0.13279864473094	0.998591218466416	Exon	Hippocampus
e970926	ENSG00000069188.16	ENSG00000069188	SDK2	-0.131267157298325	-2.74636506434756	-1.50647012036587	0.132803315164149	0.998591218466416	Exon	Hippocampus
e704445	ENSG00000110911.14	ENSG00000110911	SLC11A2	0.0639773857079156	1.15726676123609	1.5064631575475	0.132805100851974	0.998591218466416	Exon	Hippocampus
e24728	ENSG00000121904.17	ENSG00000121904	CSMD2	-0.105814319506893	-2.22561259331722	-1.5064466009596	0.132809347037613	0.998591218466416	Exon	Hippocampus
e249025	ENSG00000017260.19	ENSG00000017260	ATP2C1	0.0439765323246388	2.06314237878407	1.5064112657533	0.132818409634989	0.998591218466416	Exon	Hippocampus
e808604	ENSG00000276550.4	ENSG00000276550	HERC2P2	0.217238049075866	-1.67482754437338	1.50639848977024	0.132821686473704	0.998591218466416	Exon	Hippocampus
e1087184	ENSG00000125970.11	ENSG00000125970	RALY	0.0661748631794568	1.02875988969061	1.50638590150254	0.132824915227851	0.998591218466416	Exon	Hippocampus
e694192	ENSG00000087494.15	ENSG00000087494	PTHLH	0.133151039811486	-2.76669271806577	1.50637964952582	0.132826518814758	0.998591218466416	Exon	Hippocampus
e427363	ENSG00000122674.11	ENSG00000122674	CCZ1	-0.141017334421848	-2.09665683159998	-1.50637051277105	0.132828862353481	0.998591218466416	Exon	Hippocampus
e1134395	ENSG00000100201.19	ENSG00000100201	DDX17	0.0426324435535006	2.95539899892971	1.50636933592038	0.132829164213009	0.998591218466416	Exon	Hippocampus
e296868	ENSG00000163312.10	ENSG00000163312	HELQ	0.0567169502424935	-0.724888036368368	1.50636313419256	0.132830754950931	0.998591218466416	Exon	Hippocampus
e38641	ENSG00000058799.13	ENSG00000058799	YIPF1	0.0494110080438551	0.721328858186386	1.50634672798727	0.132834963200078	0.998591218466416	Exon	Hippocampus
e234999	ENSG00000121440.14	ENSG00000121440	PDZRN3	-0.143934214617377	-2.98657932980553	-1.50631793544486	0.132842348838664	0.998591218466416	Exon	Hippocampus
e344053	ENSG00000164209.16	ENSG00000164209	SLC25A46	0.0512576756966252	0.494154792581858	1.5062995888824	0.132847055122396	0.998591218466416	Exon	Hippocampus
e392150	ENSG00000124496.12	ENSG00000124496	TRERF1	-0.109267027738329	-2.69440953321985	-1.50629494146052	0.132848247305592	0.998591218466416	Exon	Hippocampus
e432098	ENSG00000169193.11	ENSG00000169193	CCDC126	-0.071723426827694	1.05595045812402	-1.50627308475014	0.132853854225273	0.998591218466416	Exon	Hippocampus
e1030288	ENSG00000011243.17	ENSG00000011243	AKAP8L	0.0581522564985384	-0.325611654666424	1.50627085831721	0.132854425384247	0.998591218466416	Exon	Hippocampus
e28246	ENSG00000090621.13	ENSG00000090621	PABPC4	-0.0598821008867109	-0.317515138586628	-1.50627035926943	0.132854553407956	0.998591218466416	Exon	Hippocampus
e622929	ENSG00000179119.14	ENSG00000179119	SPTY2D1	-0.0656800448236827	-0.831189839369102	-1.50625303613049	0.132858997475737	0.998591218466416	Exon	Hippocampus
e41428	ENSG00000132849.19	ENSG00000132849	PATJ	0.0972625032948942	-1.24630638504324	1.50625096516108	0.132859528768732	0.998591218466416	Exon	Hippocampus
e619500	ENSG00000050165.17	ENSG00000050165	DKK3	-0.0864648636304084	-2.17541729193076	-1.50622205824358	0.132866944812557	0.998591218466416	Exon	Hippocampus
e623726	ENSG00000165973.18	ENSG00000165973	NELL1	0.114334773755548	0.248994641604209	1.50621206961379	0.132869507461403	0.998591218466416	Exon	Hippocampus
e532621	ENSG00000198722.14	ENSG00000198722	UNC13B	-0.0865168881916944	-1.84415815564172	-1.50617213650141	0.132879752948603	0.998591218466416	Exon	Hippocampus
e335954	ENSG00000214944.9	ENSG00000214944	ARHGEF28	-0.12990514134437	-2.85236116429138	-1.50614829345122	0.132885870562379	0.998591218466416	Exon	Hippocampus
e52200	ENSG00000117543.20	ENSG00000117543	DPH5	0.0610951965382998	-0.36125252163235	1.50614639284149	0.132886358227371	0.998591218466416	Exon	Hippocampus
e1031179	ENSG00000072958.8	ENSG00000072958	AP1M1	-0.0532355672218731	0.286315078186115	-1.50612471757393	0.132891919840611	0.998591218466416	Exon	Hippocampus
e191419	ENSG00000067066.16	ENSG00000067066	SP100	-0.157527350950246	-3.18851278359142	-1.50612435023432	0.1328920140971	0.998591218466416	Exon	Hippocampus
e397866	ENSG00000151914.19	ENSG00000151914	DST	-0.0737974626230468	2.11799654612462	-1.50611494511842	0.132894427394463	0.998591218466416	Exon	Hippocampus
e802498	ENSG00000197119.12	ENSG00000197119	SLC25A29	0.0758395690946381	0.402929583207395	1.50611212386834	0.132895151317266	0.998591218466416	Exon	Hippocampus
e558504	ENSG00000130713.15	ENSG00000130713	EXOSC2	-0.0470589903373023	-0.534160610213353	-1.5060913034283	0.132900493863401	0.998591218466416	Exon	Hippocampus
e504633	ENSG00000104231.10	ENSG00000104231	ZFAND1	0.0573175735297938	2.14346579499521	1.50607470871134	0.132904752204254	0.998591218466416	Exon	Hippocampus
e970343	ENSG00000108984.13	ENSG00000108984	MAP2K6	0.0888169967657418	-2.22315640962556	1.50604979255014	0.132911146095323	0.998591218466416	Exon	Hippocampus
e482747	ENSG00000091879.13	ENSG00000091879	ANGPT2	-0.160718578442969	-1.45400121061059	-1.50604812327222	0.132911574467656	0.998591218466416	Exon	Hippocampus
e1167860	ENSG00000232119.7	ENSG00000232119	MCTS1	0.0755909535698085	-0.67121151655782	1.50604390253873	0.13291265760272	0.998591218466416	Exon	Hippocampus
e775228	ENSG00000168952.15	ENSG00000168952	STXBP6	-0.111179843168117	-1.95397974285747	-1.50604122002865	0.132913345998657	0.998591218466416	Exon	Hippocampus
e298294	ENSG00000118785.13	ENSG00000118785	SPP1	-0.166971054699072	4.12155931158104	-1.50603995778421	0.132913669921583	0.998591218466416	Exon	Hippocampus
e717649	ENSG00000061987.14	ENSG00000061987	MON2	0.0387186197686042	1.13284169947907	1.50603780097117	0.132914223414205	0.998591218466416	Exon	Hippocampus
e685531	ENSG00000139197.10	ENSG00000139197	PEX5	0.0530022616426235	-0.340011469704774	1.50602201545204	0.132918274431072	0.998591218466416	Exon	Hippocampus
e187853	ENSG00000115661.13	ENSG00000115661	STK16	-0.0714337671723373	-1.45148584563298	-1.50601727091551	0.132919492033956	0.998591218466416	Exon	Hippocampus
e229034	ENSG00000163931.15	ENSG00000163931	TKT	-0.0584242356160088	0.172085941723556	-1.50599255471968	0.132925835156516	0.998591218466416	Exon	Hippocampus
e939267	ENSG00000172716.16	ENSG00000172716	SLFN11	-0.11655761260469	-1.62994028380344	-1.50598573458371	0.132927585506061	0.998591218466416	Exon	Hippocampus
e814856	ENSG00000134138.19	ENSG00000134138	MEIS2	-0.117812206730856	-1.72308011028012	-1.50598180384532	0.132928594316103	0.998591218466416	Exon	Hippocampus
e215996	ENSG00000186446.11	ENSG00000186446	ZNF501	-0.0653016640997086	1.01766742580572	-1.50597462863096	0.132930435824725	0.998591218466416	Exon	Hippocampus
e484741	ENSG00000164741.14	ENSG00000164741	DLC1	0.126293437187029	-2.9602074776558	1.50597254226944	0.13293097129018	0.998591218466416	Exon	Hippocampus
e908168	ENSG00000103335.20	ENSG00000103335	PIEZO1	-0.101631982045884	-1.78591799865766	-1.50597219521026	0.132931060363209	0.998591218466416	Exon	Hippocampus
e471331	ENSG00000085662.13	ENSG00000085662	AKR1B1	-0.048387290864774	0.614154736414388	-1.50596706490075	0.132932377066859	0.998591218466416	Exon	Hippocampus
e785717	ENSG00000027075.13	ENSG00000027075	PRKCH	-0.122994852942952	-2.32987109350359	-1.50595906328904	0.132934430715891	0.998591218466416	Exon	Hippocampus
e386068	ENSG00000179344.16	ENSG00000179344	HLA-DQB1	-0.266744209270847	-2.15177634027443	-1.50595439452141	0.132935628987145	0.998591218466416	Exon	Hippocampus
e170110	ENSG00000237298.9	ENSG00000237298	TTN-AS1	0.102562121001151	-1.64127619629879	1.50594472014457	0.132938112009081	0.998591218466416	Exon	Hippocampus
e1133786	ENSG00000100142.14	ENSG00000100142	POLR2F	0.0433699457735793	-0.317952857485294	1.50593927687187	0.13293950909326	0.998591218466416	Exon	Hippocampus
e991272	ENSG00000141449.14	ENSG00000141449	GREB1L	-0.125544532918068	-2.12123217555709	-1.50593901492158	0.132939576326375	0.998591218466416	Exon	Hippocampus
e894565	ENSG00000102878.16	ENSG00000102878	HSF4	-0.0793651377584413	-1.63571479741746	-1.50593539001877	0.132940506709823	0.998591218466416	Exon	Hippocampus
e45854	ENSG00000077254.14	ENSG00000077254	USP33	0.0460415035616058	0.815554966558766	1.50592603884566	0.132942906846282	0.998591218466416	Exon	Hippocampus
e326061	ENSG00000164188.8	ENSG00000164188	RANBP3L	-0.0913251240571351	0.477572661436875	-1.50588686399503	0.132952962099243	0.998591218466416	Exon	Hippocampus
e987431	ENSG00000082397.17	ENSG00000082397	EPB41L3	0.0662213438175873	1.35276504012855	1.5058828048756	0.132954004012516	0.998591218466416	Exon	Hippocampus
e342729	ENSG00000174136.11	ENSG00000174136	RGMB	-0.0643937850686562	1.51666525307776	-1.50588223497187	0.132954150298509	0.998591218466416	Exon	Hippocampus
e585855	ENSG00000197746.13	ENSG00000197746	PSAP	-0.0456970959193337	3.38889846545192	-1.50586734711508	0.132957971839033	0.998591218466416	Exon	Hippocampus
e877238	ENSG00000261832.6	ENSG00000261832		0.0880142083058014	-2.42227539205524	1.50586101928417	0.132959596145844	0.998591218466416	Exon	Hippocampus
e914868	ENSG00000185722.16	ENSG00000185722	ANKFY1	-0.0411857872853002	0.466976506686402	-1.50585899940589	0.132960114636721	0.998591218466416	Exon	Hippocampus
e845057	ENSG00000140598.13	ENSG00000140598	EFL1	0.0652373854139206	-1.33620434105436	1.50583014614218	0.132967521271437	0.998591218466416	Exon	Hippocampus
e553398	ENSG00000136856.17	ENSG00000136856	SLC2A8	-0.0675060150321693	-1.26832122305078	-1.5057840898162	0.132979344597924	0.998591218466416	Exon	Hippocampus
e696536	ENSG00000139116.18	ENSG00000139116	KIF21A	0.0840217574772089	1.40938654712984	1.50578159897064	0.13297998405738	0.998591218466416	Exon	Hippocampus
e895723	ENSG00000270049.2	ENSG00000270049		0.0980236021728271	-2.38345068935564	1.50577658954101	0.132981270104661	0.998591218466416	Exon	Hippocampus
e343878	ENSG00000198961.9	ENSG00000198961	PJA2	0.0489288767865133	2.87847677878681	1.5057726725811	0.13298227569407	0.998591218466416	Exon	Hippocampus
e1149393	ENSG00000156313.12	ENSG00000156313	RPGR	-0.122869649505063	-2.2925278134396	-1.5057647776944	0.132984302542697	0.998591218466416	Exon	Hippocampus
e1149473	ENSG00000156313.12	ENSG00000156313	RPGR	-0.122869649505063	-2.2925278134396	-1.5057647776944	0.132984302542697	0.998591218466416	Exon	Hippocampus
e556108	ENSG00000119392.14	ENSG00000119392	GLE1	-0.0847372360881559	-2.30219889776662	-1.50575625370162	0.13298649092824	0.998591218466416	Exon	Hippocampus
e22040	ENSG00000121769.7	ENSG00000121769	FABP3	0.108874388203154	2.09402116462633	1.50575568213766	0.132986637668255	0.998591218466416	Exon	Hippocampus
e618281	ENSG00000166478.9	ENSG00000166478	ZNF143	-0.0636372449555373	-1.4160497495028	-1.50575329604868	0.132987250260263	0.998591218466416	Exon	Hippocampus
e561413	ENSG00000225361.3	ENSG00000225361	PPP1R26-AS1	-0.115448951744368	-1.82184936591753	-1.50573704730787	0.132991421935335	0.998591218466416	Exon	Hippocampus
e755501	ENSG00000102445.18	ENSG00000102445	KIAA0226L	-0.109815175544563	-2.46166321347014	-1.50572672588251	0.132994071893987	0.998591218466416	Exon	Hippocampus
e239239	ENSG00000198919.12	ENSG00000198919	DZIP3	0.0560076903672652	1.10250357958603	1.50572102393301	0.132995535849937	0.998591218466416	Exon	Hippocampus
e763924	ENSG00000134905.16	ENSG00000134905	CARS2	-0.0783021864330778	-1.67393432894888	-1.50570791257228	0.132998902194285	0.998591218466416	Exon	Hippocampus
e927096	ENSG00000181350.11	ENSG00000181350	LRRC75A	0.0826372516538863	1.56474672833928	1.50569188868273	0.133003016420895	0.998591218466416	Exon	Hippocampus
e1061162	ENSG00000105483.16	ENSG00000105483	CARD8	0.0811381961222398	-1.21746890721421	1.50567153165764	0.133008243347866	0.998591218466416	Exon	Hippocampus
e19052	ENSG00000198830.10	ENSG00000198830	HMGN2	-0.0937128378753523	-0.323496581922726	-1.50563719767579	0.133017059399271	0.998591218466416	Exon	Hippocampus
e435782	ENSG00000189212.12	ENSG00000189212	DPY19L2P1	0.194066211491102	-2.90111260246913	1.50561668840691	0.133022325849556	0.998591218466416	Exon	Hippocampus
e849830	ENSG00000140564.10	ENSG00000140564	FURIN	-0.0661086899493119	-0.529855237401005	-1.50561593530699	0.133022519236583	0.998591218466416	Exon	Hippocampus
e775053	ENSG00000100441.9	ENSG00000100441	KHNYN	-0.0903531014489373	-1.66060646503845	-1.50560614011042	0.133025034545502	0.998591218466416	Exon	Hippocampus
e883518	ENSG00000140678.16	ENSG00000140678	ITGAX	0.129885132893771	-0.283602328767043	1.50557474638948	0.13303309638947	0.998591218466416	Exon	Hippocampus
e541161	ENSG00000135047.14	ENSG00000135047	CTSL	-0.094171901522792	0.221543076587383	-1.50555936598759	0.133037046184129	0.998591218466416	Exon	Hippocampus
e417099	ENSG00000146414.15	ENSG00000146414	SHPRH	-0.0495227818847374	-0.276010582595642	-1.50555363604581	0.133038517696516	0.998591218466416	Exon	Hippocampus
e360489	ENSG00000145901.14	ENSG00000145901	TNIP1	-0.0577059063851504	-0.708665909310306	-1.50555245980797	0.133038819768959	0.998591218466416	Exon	Hippocampus
e4031	ENSG00000157933.9	ENSG00000157933	SKI	-0.0867083446168217	-0.704137384820137	-1.50552205620831	0.133046627974858	0.998591218466416	Exon	Hippocampus
e531097	ENSG00000137073.20	ENSG00000137073	UBAP2	0.0931639116164098	-2.24758189576282	1.50550881667577	0.133050028242654	0.998591218466416	Exon	Hippocampus
e515081	ENSG00000170873.18	ENSG00000170873	MTSS1	0.0640765050780526	1.63409480466411	1.50547746342229	0.133058080870206	0.998591218466416	Exon	Hippocampus
e174311	ENSG00000138449.10	ENSG00000138449	SLC40A1	-0.119587912724128	-2.82384699365979	-1.50547269888613	0.133059304605238	0.998591218466416	Exon	Hippocampus
e526578	ENSG00000274527.5	ENSG00000274527		0.0449806555572633	0.480889455068683	1.50546871444081	0.133060327986564	0.998591218466416	Exon	Hippocampus
e525361	ENSG00000080503.21	ENSG00000080503	SMARCA2	0.105292106231371	-1.93028011207049	1.50545495326191	0.133063862511409	0.998591218466416	Exon	Hippocampus
e1095495	ENSG00000101040.19	ENSG00000101040	ZMYND8	0.0861004621596782	-1.99753044084142	1.50544148409538	0.133067322104264	0.998591218466416	Exon	Hippocampus
e102850	ENSG00000168118.11	ENSG00000168118	RAB4A	0.0520623338795776	0.147573018808007	1.50543813589809	0.133068182108892	0.998591218466416	Exon	Hippocampus
e627645	ENSG00000052841.14	ENSG00000052841	TTC17	0.061544774022256	-1.01997163166634	1.50543532790032	0.133068903363353	0.998591218466416	Exon	Hippocampus
e124373	ENSG00000138083.4	ENSG00000138083	SIX3	-0.312824079710498	-3.36290846353393	-1.50543304298522	0.133069490262503	0.998591218466416	Exon	Hippocampus
e330138	ENSG00000177058.11	ENSG00000177058	SLC38A9	-0.0856471749279832	-0.99700220629701	-1.50542676353276	0.133071103201641	0.998591218466416	Exon	Hippocampus
e433839	ENSG00000106069.20	ENSG00000106069	CHN2	0.0970377315604863	-0.910381485936942	1.5054198076843	0.133072889897481	0.998591218466416	Exon	Hippocampus
e77142	ENSG00000132716.18	ENSG00000132716	DCAF8	0.0406419728556126	2.19641469655067	1.50540277202522	0.133077265796297	0.998591218466416	Exon	Hippocampus
e710766	ENSG00000065357.19	ENSG00000065357	DGKA	-0.114771349060222	-2.67040277402916	-1.50539594466962	0.133079019550109	0.998591218466416	Exon	Hippocampus
e742452	ENSG00000184445.11	ENSG00000184445	KNTC1	0.079282990238099	-2.42249711046405	1.50538411555208	0.133082058157079	0.998591218466416	Exon	Hippocampus
e903283	ENSG00000050820.16	ENSG00000050820	BCAR1	-0.0570510231419516	1.62565508499184	-1.50537981399382	0.133083163134101	0.998591218466416	Exon	Hippocampus
e42366	ENSG00000203965.12	ENSG00000203965	EFCAB7	0.064813493167277	-0.692083032850121	1.50537878648409	0.133083427080121	0.998591218466416	Exon	Hippocampus
e341535	ENSG00000164292.12	ENSG00000164292	RHOBTB3	-0.0763719036096153	1.48406729031881	-1.5053754685258	0.133084279397828	0.998591218466416	Exon	Hippocampus
e404702	ENSG00000135341.17	ENSG00000135341	MAP3K7	0.0417907039303034	2.52952982374329	1.50536977373533	0.133085742286494	0.998591218466416	Exon	Hippocampus
e582245	ENSG00000151150.21	ENSG00000151150	ANK3	-0.0923251794069082	-1.68276100184393	-1.50535579909793	0.133089332171036	0.998591218466416	Exon	Hippocampus
e267552	ENSG00000163904.12	ENSG00000163904	SENP2	-0.0595592706973351	-0.694684071049089	-1.5053554100794	0.133089432105411	0.998591218466416	Exon	Hippocampus
e128680	ENSG00000115464.14	ENSG00000115464	USP34	0.0452279243066914	0.98320601900044	1.50534949815228	0.133090950818502	0.998591218466416	Exon	Hippocampus
e114748	ENSG00000115137.11	ENSG00000115137	DNAJC27	0.0559265416691661	-0.660859669471412	1.50533159639631	0.133095549677087	0.998591218466416	Exon	Hippocampus
e719358	ENSG00000127314.17	ENSG00000127314	RAP1B	-0.0623992623835101	0.194317776152846	-1.5053005915786	0.13310351492939	0.998591218466416	Exon	Hippocampus
e589198	ENSG00000151208.16	ENSG00000151208	DLG5	-0.0566034149850098	1.78611593722246	-1.50528623909458	0.133107202261047	0.998591218466416	Exon	Hippocampus
e858286	ENSG00000162032.15	ENSG00000162032	SPSB3	-0.0667186503896204	-1.46545329604382	-1.50527822885882	0.133109260224761	0.998591218466416	Exon	Hippocampus
e1164803	ENSG00000157514.16	ENSG00000157514	TSC22D3	-0.118334294078756	-0.767273853457591	-1.50527433482674	0.133110260675751	0.998591218466416	Exon	Hippocampus
e842756	ENSG00000167202.11	ENSG00000167202	TBC1D2B	-0.11797827009934	-2.94939159681448	-1.50525363494245	0.133115578968279	0.998591218466416	Exon	Hippocampus
e630572	ENSG00000165912.15	ENSG00000165912	PACSIN3	0.0835942170184504	-0.868425155681129	1.50524875684134	0.133116832292504	0.998591218466416	Exon	Hippocampus
e982450	ENSG00000141522.11	ENSG00000141522	ARHGDIA	-0.0580139937341305	0.779284940158342	-1.50524363491317	0.133118148272771	0.998591218466416	Exon	Hippocampus
e1057215	ENSG00000104884.14	ENSG00000104884	ERCC2	-0.111098040884245	-2.94068909906301	-1.50523700214821	0.13311985244832	0.998591218466416	Exon	Hippocampus
e19480	ENSG00000204160.11	ENSG00000204160	ZDHHC18	-0.0520247301852478	1.77046435437564	-1.50523391791994	0.133120644893815	0.998591218466416	Exon	Hippocampus
e211492	ENSG00000168016.13	ENSG00000168016	TRANK1	-0.0966164441189737	-1.25481651354612	-1.50522942029669	0.133121800496205	0.998591218466416	Exon	Hippocampus
e994005	ENSG00000153339.13	ENSG00000153339	TRAPPC8	0.0453838972833194	1.52188308145641	1.50521021711302	0.133126734577643	0.998591218466416	Exon	Hippocampus
e1122675	ENSG00000186716.19	ENSG00000186716	BCR	-0.0854806953134732	0.705950244316973	-1.50516691096884	0.133137862214814	0.998591218466416	Exon	Hippocampus
e465570	ENSG00000105967.15	ENSG00000105967	TFEC	-0.149071451639954	-2.9405372736425	-1.50516227772296	0.133139052783354	0.998591218466416	Exon	Hippocampus
e944536	ENSG00000126368.5	ENSG00000126368	NR1D1	-0.101848481134778	-0.978724600309693	-1.5051622722837	0.133139054181044	0.998591218466416	Exon	Hippocampus
e365975	ENSG00000174705.12	ENSG00000174705	SH3PXD2B	-0.0914634080229215	-1.01648934057387	-1.50516145597478	0.133139263942348	0.998591218466416	Exon	Hippocampus
e16568	ENSG00000011009.10	ENSG00000011009	LYPLA2	0.103983831162476	-2.3382116777231	1.50514401545655	0.133143745574065	0.998591218466416	Exon	Hippocampus
e693043	ENSG00000205707.10	ENSG00000205707	LYRM5	0.0691202557573343	-0.731664386314551	1.50513062165561	0.133147187413953	0.998591218466416	Exon	Hippocampus
e693051	ENSG00000205707.10	ENSG00000205707	LYRM5	0.0691202557573343	-0.731664386314551	1.50513062165561	0.133147187413953	0.998591218466416	Exon	Hippocampus
e920636	ENSG00000161960.14	ENSG00000161960	EIF4A1	-0.0535088331046883	2.50277873261276	-1.505121543255	0.133149520353504	0.998591218466416	Exon	Hippocampus
e1101080	ENSG00000101203.16	ENSG00000101203	COL20A1	0.14878396001628	-2.51577204738731	1.50511647372304	0.133150823120104	0.998591218466416	Exon	Hippocampus
e134854	ENSG00000124356.15	ENSG00000124356	STAMBP	0.0611160664723186	-0.320691733087463	1.50510801436637	0.133152997024767	0.998591218466416	Exon	Hippocampus
e1130603	ENSG00000100150.16	ENSG00000100150	DEPDC5	0.0908788740682419	-2.27280222414731	1.50510754866698	0.133153116702054	0.998591218466416	Exon	Hippocampus
e595907	ENSG00000155256.17	ENSG00000155256	ZFYVE27	-0.0693547626447618	-0.671500708333815	-1.50509391150915	0.133156621270325	0.998591218466416	Exon	Hippocampus
e927509	ENSG00000133030.19	ENSG00000133030	MPRIP	-0.0755616816067711	-1.34760584121947	-1.50507745668406	0.133160850037063	0.998591218466416	Exon	Hippocampus
e714954	ENSG00000179912.20	ENSG00000179912	R3HDM2	0.0535826167942945	1.53702378095901	1.50504739701714	0.133168575415684	0.998591218466416	Exon	Hippocampus
e632352	ENSG00000030066.13	ENSG00000030066	NUP160	-0.0761194186327199	-1.90486282204002	-1.50504691931855	0.133168698187737	0.998591218466416	Exon	Hippocampus
e635285	ENSG00000166927.12	ENSG00000166927	MS4A7	-0.152334217973638	-1.57728864399455	-1.50504606716628	0.133168917197357	0.998591218466416	Exon	Hippocampus
e829255	ENSG00000137776.16	ENSG00000137776	SLTM	0.055812552827582	0.363725481364192	1.50503609083549	0.133171481211147	0.998591218466416	Exon	Hippocampus
e890816	ENSG00000205336.11	ENSG00000205336	ADGRG1	-0.0765858316846767	-0.538471740280027	-1.50503322628602	0.133172217435239	0.998591218466416	Exon	Hippocampus
e350426	ENSG00000155329.11	ENSG00000155329	ZCCHC10	0.0511481733944749	0.125088630094295	1.50503155705112	0.133172646450388	0.998591218466416	Exon	Hippocampus
e1073696	ENSG00000080031.9	ENSG00000080031	PTPRH	0.17298620401135	-2.79713302559227	1.50502303598169	0.133174836493164	0.998591218466416	Exon	Hippocampus
e1151654	ENSG00000102225.15	ENSG00000102225	CDK16	-0.0575417776484597	0.322826099185714	-1.50500488186878	0.133179502466081	0.998591218466416	Exon	Hippocampus
e523549	ENSG00000160959.7	ENSG00000160959	LRRC14	-0.056518318827192	2.1432619408607	-1.50499618147972	0.133181738686464	0.998591218466416	Exon	Hippocampus
e23471	ENSG00000220785.7	ENSG00000220785	MTMR9LP	0.119282364640468	-2.24167831698784	1.50499105944051	0.133183055193935	0.998591218466416	Exon	Hippocampus
e464091	ENSG00000091129.19	ENSG00000091129	NRCAM	0.0838885661625339	0.877908247213133	1.50497582864421	0.133186969994733	0.998591218466416	Exon	Hippocampus
e1049145	ENSG00000105193.8	ENSG00000105193	RPS16	-0.0973027056385431	0.440620356387885	-1.50496527550112	0.133189682541799	0.998591218466416	Exon	Hippocampus
e140934	ENSG00000174501.14	ENSG00000174501	ANKRD36C	0.0587157660189889	-0.503242073220435	1.50495953153156	0.133191158971908	0.998591218466416	Exon	Hippocampus
e199741	ENSG00000134115.12	ENSG00000134115	CNTN6	0.154006630808524	-2.58787992187984	1.50493808686504	0.133196671222025	0.998591218466416	Exon	Hippocampus
e435454	ENSG00000122507.20	ENSG00000122507	BBS9	0.104169897275478	-1.53097636256058	1.50493490738665	0.133197488507001	0.998591218466416	Exon	Hippocampus
e143889	ENSG00000115446.11	ENSG00000115446	UNC50	0.0513237417281388	0.421840106569108	1.50489906217744	0.133206702788306	0.998591218466416	Exon	Hippocampus
e177295	ENSG00000162971.10	ENSG00000162971	TYW5	0.0964392127782748	-2.12912948596006	1.50488631112277	0.133209980662503	0.998591218466416	Exon	Hippocampus
e943381	ENSG00000141736.13	ENSG00000141736	ERBB2	-0.119799127474873	-2.31200073606118	-1.50488182298865	0.133211134428179	0.998591218466416	Exon	Hippocampus
e1113557	ENSG00000160213.5	ENSG00000160213	CSTB	-0.0881901683356883	-0.602876456568821	-1.50484564115288	0.133220435984728	0.998591218466416	Exon	Hippocampus
e525463	ENSG00000147852.15	ENSG00000147852	VLDLR	0.0732140729295787	-0.286322637522655	1.50483807175847	0.133222381973883	0.998591218466416	Exon	Hippocampus
e1132979	ENSG00000100083.18	ENSG00000100083	GGA1	0.0489437607278386	-0.437348960391011	1.50483757180228	0.133222510506652	0.998591218466416	Exon	Hippocampus
e221881	ENSG00000233276.3	ENSG00000233276	GPX1	-0.0753787906111043	3.04788554706588	-1.50483678805489	0.133222711998944	0.998591218466416	Exon	Hippocampus
e894452	ENSG00000102878.16	ENSG00000102878	HSF4	-0.0770382581578803	-0.499009499182151	-1.50481730771275	0.133227720243249	0.998591218466416	Exon	Hippocampus
e759811	ENSG00000005810.17	ENSG00000005810	MYCBP2	0.06765615886871	2.04320060924007	1.50479941464677	0.133232320540131	0.998591218466416	Exon	Hippocampus
e911678	ENSG00000197879.14	ENSG00000197879	MYO1C	-0.10374727103716	-1.87292038598267	-1.5047872076826	0.133235459014371	0.998591218466416	Exon	Hippocampus
e1057328	ENSG00000012061.15	ENSG00000012061	ERCC1	-0.0547630616795181	-0.0472137175929306	-1.5047838701625	0.13323631711822	0.998591218466416	Exon	Hippocampus
e136600	ENSG00000115325.13	ENSG00000115325	DOK1	-0.0783386596418341	-0.732994931735183	-1.50474970297424	0.133245102030198	0.998591218466416	Exon	Hippocampus
e512541	ENSG00000253877.5	ENSG00000253877	LINC01608	0.140958685962613	-1.50790023533638	1.50473764447714	0.13324820256357	0.998591218466416	Exon	Hippocampus
e327055	ENSG00000145623.12	ENSG00000145623	OSMR	-0.171225993475433	-1.94628903022704	-1.50472234466413	0.133252136598923	0.998591218466416	Exon	Hippocampus
e1009621	ENSG00000129968.15	ENSG00000129968	ABHD17A	-0.083330130870511	0.0947140114807992	-1.50471852538805	0.133253118662071	0.998591218466416	Exon	Hippocampus
e186322	ENSG00000163481.7	ENSG00000163481	RNF25	-0.0652310542268197	-1.86940639613628	-1.5047034676402	0.133256990565604	0.998591218466416	Exon	Hippocampus
e134218	ENSG00000144040.12	ENSG00000144040	SFXN5	-0.0896389977882686	-0.627602448500682	-1.50467082526868	0.13326538442604	0.998591218466416	Exon	Hippocampus
e239890	ENSG00000144834.13	ENSG00000144834	TAGLN3	0.118684073730859	1.80263749721798	1.5046647236548	0.133266953478189	0.998591218466416	Exon	Hippocampus
e827810	ENSG00000069869.15	ENSG00000069869	NEDD4	-0.0795871379461657	-0.776162700849627	-1.50464959262957	0.133270844538171	0.998591218466416	Exon	Hippocampus
e78249	ENSG00000143258.15	ENSG00000143258	USP21	-0.0784511842002978	-1.97286427815157	-1.50462827212632	0.13327632742007	0.998591218466416	Exon	Hippocampus
e789256	ENSG00000072110.13	ENSG00000072110	ACTN1	-0.0788200738102917	0.481643975956761	-1.50461713611115	0.13327919128032	0.998591218466416	Exon	Hippocampus
e16817	ENSG00000188529.14	ENSG00000188529	SRSF10	-0.0457468761011137	0.691947834649239	-1.50460555182865	0.13328217047268	0.998591218466416	Exon	Hippocampus
e175063	ENSG00000115419.12	ENSG00000115419	GLS	0.0771596640286027	1.14425650336933	1.50459217430279	0.133285610907484	0.998591218466416	Exon	Hippocampus
e644755	ENSG00000213445.9	ENSG00000213445	SIPA1	-0.0873047970162312	-1.38458098821272	-1.50458489859234	0.133287482105143	0.998591218466416	Exon	Hippocampus
e725294	ENSG00000011465.16	ENSG00000011465	DCN	-0.13352998039305	1.15764532299608	-1.5045798908245	0.133288770035694	0.998591218466416	Exon	Hippocampus
e314291	ENSG00000273449.1	ENSG00000273449		-0.108843612641435	-2.51206749079028	-1.50457192728241	0.133290818171551	0.998591218466416	Exon	Hippocampus
e123829	ENSG00000138036.18	ENSG00000138036	DYNC2LI1	0.0667833245855925	0.251568386789224	1.50457042895742	0.133291203527072	0.998591218466416	Exon	Hippocampus
e698567	ENSG00000177119.15	ENSG00000177119	ANO6	-0.0983211966574446	-1.61491596625429	-1.50456221408155	0.133293316333599	0.998591218466416	Exon	Hippocampus
e587714	ENSG00000148660.20	ENSG00000148660	CAMK2G	0.0738687136279787	4.09931372041023	1.50455808221418	0.133294379029773	0.998591218466416	Exon	Hippocampus
e30164	ENSG00000065978.18	ENSG00000065978	YBX1	-0.0616330710856732	1.12450085001325	-1.50453759445051	0.133299648480121	0.998591218466416	Exon	Hippocampus
e513361	ENSG00000136999.4	ENSG00000136999	NOV	-0.164622910126016	-0.923763428353781	-1.50447189822806	0.133316546632413	0.998591218466416	Exon	Hippocampus
e1022325	ENSG00000129351.17	ENSG00000129351	ILF3	0.0279850279658487	2.07009637275023	1.50446724981738	0.133317742343384	0.998591218466416	Exon	Hippocampus
e959682	ENSG00000108848.15	ENSG00000108848	LUC7L3	0.0492782861352456	1.3842810131704	1.50446703210407	0.133317798345997	0.998591218466416	Exon	Hippocampus
e45819	ENSG00000077254.14	ENSG00000077254	USP33	0.0483704828154594	1.37822769509845	1.50446146243025	0.133319231044987	0.998591218466416	Exon	Hippocampus
e607084	ENSG00000151640.12	ENSG00000151640	DPYSL4	0.113466131798942	-2.52860903412753	1.50445991727204	0.133319628511427	0.998591218466416	Exon	Hippocampus
e666534	ENSG00000150787.7	ENSG00000150787	PTS	-0.104618334714692	-2.59291823289068	-1.50445568945592	0.133320716052029	0.998591218466416	Exon	Hippocampus
e176440	ENSG00000065413.17	ENSG00000065413	ANKRD44	0.0712734330775626	-0.833862010102772	1.5044441798421	0.133323676757897	0.998591218466416	Exon	Hippocampus
e124790	ENSG00000068724.15	ENSG00000068724	TTC7A	0.0888477497139673	-1.99037132648884	1.50442505152349	0.133328597394405	0.998591218466416	Exon	Hippocampus
e670838	ENSG00000186174.12	ENSG00000186174	BCL9L	-0.0692316475667885	-0.586997901188425	-1.50441647635126	0.133330803347928	0.998591218466416	Exon	Hippocampus
e740900	ENSG00000089053.12	ENSG00000089053	ANAPC5	0.0388171910589939	1.72183479934423	1.5044115942091	0.133332059286244	0.998591218466416	Exon	Hippocampus
e1073680	ENSG00000080031.9	ENSG00000080031	PTPRH	0.185855510598445	-3.02854578507072	1.50441106511816	0.133332195396223	0.998591218466416	Exon	Hippocampus
e364095	ENSG00000038274.16	ENSG00000038274	MAT2B	0.0807538160143404	-1.35853481806132	1.50439861763181	0.133335397574694	0.998591218466416	Exon	Hippocampus
e782977	ENSG00000126775.8	ENSG00000126775	ATG14	0.0708690723014346	-1.43032168492817	1.50439588551107	0.133336100434495	0.998591218466416	Exon	Hippocampus
e515075	ENSG00000170873.18	ENSG00000170873	MTSS1	0.0640278684233509	1.63426673918773	1.50439494379403	0.133336342699363	0.998591218466416	Exon	Hippocampus
e1095518	ENSG00000101040.19	ENSG00000101040	ZMYND8	0.0860742324235239	-1.99718002819149	1.50439033115628	0.133337529345338	0.998591218466416	Exon	Hippocampus
e842505	ENSG00000140382.14	ENSG00000140382	HMG20A	-0.0586502572411619	0.707912562477496	-1.50438125881594	0.133339863317167	0.998591218466416	Exon	Hippocampus
e970124	ENSG00000154265.15	ENSG00000154265	ABCA5	0.0730614137396683	-0.0952883794281117	1.5043741596521	0.133341689687063	0.998591218466416	Exon	Hippocampus
e934221	ENSG00000109113.18	ENSG00000109113	RAB34	-0.103740688674286	-2.28957264581279	-1.50437254951169	0.133342103923336	0.998591218466416	Exon	Hippocampus
e444703	ENSG00000009954.10	ENSG00000009954	BAZ1B	0.0410653973351732	0.464232373320363	1.50433608591057	0.133351485078702	0.998591218466416	Exon	Hippocampus
e1162398	ENSG00000101811.13	ENSG00000101811	CSTF2	0.0811002841949211	-1.97047049042826	1.5043181811923	0.133356091694182	0.998591218466416	Exon	Hippocampus
e454121	ENSG00000105854.12	ENSG00000105854	PON2	-0.0696305324025728	2.10903294220713	-1.50430992238448	0.133358216603246	0.998591218466416	Exon	Hippocampus
e716009	ENSG00000178498.15	ENSG00000178498	DTX3	0.0800486559721885	-0.417435759356362	1.50430032395743	0.133360686216063	0.998591218466416	Exon	Hippocampus
e936591	ENSG00000214719.11	ENSG00000214719		0.0441800343248549	0.741900827746673	1.50429639751345	0.133361696474789	0.998591218466416	Exon	Hippocampus
e890028	ENSG00000006210.6	ENSG00000006210	CX3CL1	-0.0794475793286485	1.33078662825138	-1.50428833760895	0.13336377027542	0.998591218466416	Exon	Hippocampus
e644485	ENSG00000260233.3	ENSG00000260233	SSSCA1-AS1	0.108083309394963	-2.80571816507639	1.50427379863445	0.13336751119385	0.998591218466416	Exon	Hippocampus
e1055050	ENSG00000124444.15	ENSG00000124444	ZNF576	0.0544966746733181	-0.308472650744493	1.50427336716159	0.133367622214258	0.998591218466416	Exon	Hippocampus
e868816	ENSG00000183458.13	ENSG00000183458		-0.0935697239026367	-0.901910402807177	-1.50425930489401	0.133371240554588	0.998591218466416	Exon	Hippocampus
e129088	ENSG00000115484.14	ENSG00000115484	CCT4	-0.0565020543978972	1.21060199789395	-1.50424808789864	0.133374126837013	0.998591218466416	Exon	Hippocampus
e452029	ENSG00000157224.15	ENSG00000157224	CLDN12	-0.0803610906150479	-1.60116606074129	-1.50423655561575	0.133377094297722	0.998591218466416	Exon	Hippocampus
e42650	ENSG00000162434.11	ENSG00000162434	JAK1	-0.053305349224606	1.47473372116691	-1.50423240312953	0.133378162818559	0.998591218466416	Exon	Hippocampus
e865865	ENSG00000078328.19	ENSG00000078328	RBFOX1	-0.108755713158754	-0.943945077158958	-1.50421356600207	0.13338301008571	0.998591218466416	Exon	Hippocampus
e284113	ENSG00000047365.11	ENSG00000047365	ARAP2	0.0836223521177844	0.111526005354298	1.50419418506969	0.133387997430427	0.998591218466416	Exon	Hippocampus
e1028468	ENSG00000141858.11	ENSG00000141858	SAMD1	0.053021176001075	1.34823257589131	1.50418837493995	0.133389492594149	0.998591218466416	Exon	Hippocampus
e378554	ENSG00000187626.8	ENSG00000187626	ZKSCAN4	0.0900471755417486	-2.5885742455987	1.50418735175289	0.133389755899801	0.998591218466416	Exon	Hippocampus
e13644	ENSG00000053372.4	ENSG00000053372	MRTO4	-0.0508391206174515	0.0526424042268412	-1.50415226262088	0.133398785936714	0.998591218466416	Exon	Hippocampus
e308470	ENSG00000189184.11	ENSG00000189184	PCDH18	-0.124465971425922	-2.97775074721825	-1.50410542881385	0.133410839155203	0.998591218466416	Exon	Hippocampus
e110959	ENSG00000119203.13	ENSG00000119203	CPSF3	0.0553307199308515	-0.809401098921103	1.50409306257817	0.133414021889293	0.998591218466416	Exon	Hippocampus
e622462	ENSG00000110768.11	ENSG00000110768	GTF2H1	0.0441209186674334	0.477329679942609	1.50408907579354	0.133415047992239	0.998591218466416	Exon	Hippocampus
e441514	ENSG00000106078.17	ENSG00000106078	COBL	0.0653085861884164	1.34080749078734	1.50406972367837	0.133420028850648	0.998591218466416	Exon	Hippocampus
e963957	ENSG00000062725.9	ENSG00000062725	APPBP2	0.0459414868681139	2.16273991331575	1.50406088618024	0.133422303499	0.998591218466416	Exon	Hippocampus
e119173	ENSG00000172954.13	ENSG00000172954	LCLAT1	-0.115606553826992	-2.79296063806924	-1.50405961709132	0.133422630147204	0.998591218466416	Exon	Hippocampus
e64605	ENSG00000143368.9	ENSG00000143368	SF3B4	-0.0419640779666245	0.951885072170987	-1.50404352352521	0.133426772491198	0.998591218466416	Exon	Hippocampus
e1029250	ENSG00000099797.12	ENSG00000099797	TECR	-0.072045134411825	0.509995979903401	-1.50403842393639	0.133428085101868	0.998591218466416	Exon	Hippocampus
e728975	ENSG00000120800.4	ENSG00000120800	UTP20	-0.0669848929524505	-1.62074153534434	-1.50403343367681	0.133429369581413	0.998591218466416	Exon	Hippocampus
e306754	ENSG00000138741.10	ENSG00000138741	TRPC3	0.116957580887008	-1.40295074788865	1.50402746914782	0.133430904847916	0.998591218466416	Exon	Hippocampus
e155420	ENSG00000227347.1	ENSG00000227347	HNRNPKP2	0.10858385038969	-2.81489104933233	1.50401851437652	0.133433209826926	0.998591218466416	Exon	Hippocampus
e127903	ENSG00000115392.11	ENSG00000115392	FANCL	0.0706671753345924	-0.805134220988886	1.50401601212172	0.133433853918677	0.998591218466416	Exon	Hippocampus
e1059128	ENSG00000105287.12	ENSG00000105287	PRKD2	-0.0974982298322755	-1.76676112850253	-1.50398093378632	0.133442883495839	0.998591218466416	Exon	Hippocampus
e1059145	ENSG00000105287.12	ENSG00000105287	PRKD2	-0.0974982298322755	-1.76676112850253	-1.50398093378632	0.133442883495839	0.998591218466416	Exon	Hippocampus
e512036	ENSG00000120526.10	ENSG00000120526	NUDCD1	0.0611837266212069	1.56645240445924	1.50397839272563	0.133443537613265	0.998591218466416	Exon	Hippocampus
e543900	ENSG00000175611.11	ENSG00000175611	LINC00476	0.0762872671631193	-0.370064671114844	1.50396461007916	0.133447085572417	0.998591218466416	Exon	Hippocampus
e513083	ENSG00000164754.13	ENSG00000164754	RAD21	0.03235514410912	2.01411205327512	1.50395194383647	0.133450346209082	0.998591218466416	Exon	Hippocampus
e470585	ENSG00000158623.14	ENSG00000158623	COPG2	0.0621530048520625	-0.749237118989763	1.50394171300303	0.133452979950109	0.998591218466416	Exon	Hippocampus
e218070	ENSG00000114650.18	ENSG00000114650	SCAP	-0.0701249467461105	-0.214234535588832	-1.50393625798175	0.133454384262117	0.998591218466416	Exon	Hippocampus
e507714	ENSG00000164944.11	ENSG00000164944	KIAA1429	-0.0543677701447908	-0.244687906757388	-1.50391742982348	0.133459231372431	0.998591218466416	Exon	Hippocampus
e294544	ENSG00000118816.9	ENSG00000118816	CCNI	0.0501007309228803	5.43724752801214	1.50388320872636	0.133468041582377	0.998591218466416	Exon	Hippocampus
e677686	ENSG00000151503.12	ENSG00000151503	NCAPD3	-0.0637361555858788	-1.80887822966431	-1.50388090648028	0.13346863431108	0.998591218466416	Exon	Hippocampus
e1076461	ENSG00000181894.14	ENSG00000181894	ZNF329	0.066747569584311	-0.215997790542931	1.50387759338518	0.133469487293232	0.998591218466416	Exon	Hippocampus
e970866	ENSG00000141219.15	ENSG00000141219	C17orf80	0.0371014457291845	1.53450476301755	1.50385796332259	0.133474541292729	0.998591218466416	Exon	Hippocampus
e682800	ENSG00000139192.11	ENSG00000139192	TAPBPL	0.105721078388592	-2.53170570564925	1.50385525020694	0.133475239829205	0.998591218466416	Exon	Hippocampus
e1163737	ENSG00000198932.12	ENSG00000198932	GPRASP1	0.063227288178325	1.50000873325573	1.50384544375099	0.133477764687086	0.998591218466416	Exon	Hippocampus
e871835	ENSG00000103540.16	ENSG00000103540	CCP110	0.0560981044175617	1.61212086274474	1.50382377951098	0.133483342687682	0.998591218466416	Exon	Hippocampus
e104000	ENSG00000135749.18	ENSG00000135749	PCNX2	-0.0772629881088725	-0.311360373365603	-1.50380591582877	0.133487942275828	0.998591218466416	Exon	Hippocampus
e391333	ENSG00000161912.17	ENSG00000161912	ADCY10P1	0.0988416716794375	-1.82111119723439	1.50380255339295	0.133488808058466	0.998591218466416	Exon	Hippocampus
e50477	ENSG00000137962.12	ENSG00000137962	ARHGAP29	-0.107491930349904	-1.43495371786906	-1.50379953685898	0.13348958477968	0.998591218466416	Exon	Hippocampus
e421238	ENSG00000112096.16	ENSG00000112096	SOD2	-0.0966088905082542	2.91203243452913	-1.50378131719597	0.133494276198401	0.998591218466416	Exon	Hippocampus
e314360	ENSG00000170088.13	ENSG00000170088	TMEM192	-0.0559204587970053	-0.754414492975912	-1.50376134932045	0.133499417915107	0.998591218466416	Exon	Hippocampus
e874917	ENSG00000243716.10	ENSG00000243716	NPIPB5	-0.0552207188559841	0.684610770192123	-1.50375672538591	0.133500608597588	0.998591218466416	Exon	Hippocampus
e592110	ENSG00000165338.16	ENSG00000165338	HECTD2	0.0743412264326473	-0.679763921086433	1.50374555859014	0.133503484128224	0.998591218466416	Exon	Hippocampus
e347777	ENSG00000164904.16	ENSG00000164904	ALDH7A1	-0.0660262686575106	1.17189869759448	-1.50372986524702	0.13350752535886	0.998591218466416	Exon	Hippocampus
e1115257	ENSG00000182871.14	ENSG00000182871	COL18A1	0.209992257544563	-1.45537330515405	1.50371813824296	0.133510545270008	0.998591218466416	Exon	Hippocampus
e776301	ENSG00000092148.12	ENSG00000092148	HECTD1	0.059149458518934	1.2929169644328	1.50371077609405	0.133512441180801	0.998591218466416	Exon	Hippocampus
e123365	ENSG00000115970.18	ENSG00000115970	THADA	0.0644403024710844	-0.730568910179775	1.50370473723119	0.133513996332752	0.998591218466416	Exon	Hippocampus
e1006744	ENSG00000129951.18	ENSG00000129951	PLPPR3	0.137247654885089	-1.5864617170001	1.50369757946655	0.133515839646959	0.998591218466416	Exon	Hippocampus
e1166891	ENSG00000003096.13	ENSG00000003096	KLHL13	0.098039476505031	0.63783762204277	1.50369315259665	0.133516979693248	0.998591218466416	Exon	Hippocampus
e173457	ENSG00000237877.6	ENSG00000237877	LINC01473	0.0642635356703036	0.173340445421085	1.50368241686704	0.133519744483729	0.998591218466416	Exon	Hippocampus
e65460	ENSG00000143420.17	ENSG00000143420	ENSA	0.049931829307976	3.32056901361492	1.5036809693242	0.133520117275273	0.998591218466416	Exon	Hippocampus
e986072	ENSG00000132199.18	ENSG00000132199	ENOSF1	0.11683082605653	0.410677634635013	1.50368058469199	0.133520216331291	0.998591218466416	Exon	Hippocampus
e647723	ENSG00000173599.13	ENSG00000173599	PC	-0.0573699606174942	-0.0950787476354645	-1.50366444865058	0.133524371968221	0.998591218466416	Exon	Hippocampus
e565069	ENSG00000188747.8	ENSG00000188747	NOXA1	0.101219465575474	-1.42452858134267	1.5036613724576	0.133525164214899	0.998591218466416	Exon	Hippocampus
e565081	ENSG00000188747.8	ENSG00000188747	NOXA1	0.101219465575474	-1.42452858134267	1.5036613724576	0.133525164214899	0.998591218466416	Exon	Hippocampus
e501005	ENSG00000066855.15	ENSG00000066855	MTFR1	0.0998567558891905	-1.75046266050504	1.50365023364589	0.133528032949274	0.998591218466416	Exon	Hippocampus
e84675	ENSG00000116191.17	ENSG00000116191	RALGPS2	-0.109993223438881	-1.80130870883429	-1.50361729654789	0.133536515982132	0.998591218466416	Exon	Hippocampus
e412847	ENSG00000079931.14	ENSG00000079931	MOXD1	0.11363391905111	0.0103635489390077	1.50361250933415	0.133537748975984	0.998591218466416	Exon	Hippocampus
e67924	ENSG00000197747.8	ENSG00000197747	S100A10	-0.137699842192408	-2.47523881816043	-1.50358439897745	0.133544989252516	0.998591218466416	Exon	Hippocampus
e979077	ENSG00000055483.19	ENSG00000055483	USP36	-0.0556543707106399	-0.315479266918822	-1.50357219805118	0.133548131893116	0.998591218466416	Exon	Hippocampus
e997144	ENSG00000152234.15	ENSG00000152234	ATP5A1	0.059284878056445	5.86540150315662	1.5035507282879	0.133553662084055	0.998591218466416	Exon	Hippocampus
e1078234	ENSG00000125835.18	ENSG00000125835	SNRPB	0.0807307870422954	-1.14461365942942	1.50347866599201	0.133572225222261	0.998591218466416	Exon	Hippocampus
e792606	ENSG00000119711.12	ENSG00000119711	ALDH6A1	-0.0548220053071828	2.27842986619266	-1.50342464771133	0.13358614156394	0.998591218466416	Exon	Hippocampus
e1106770	ENSG00000159082.17	ENSG00000159082	SYNJ1	0.0761359759313062	1.37522273816502	1.50342113309673	0.133587047047883	0.998591218466416	Exon	Hippocampus
e950260	ENSG00000161654.9	ENSG00000161654	LSM12	-0.0503486172736366	0.0402814698112927	-1.50341921775724	0.133587540506314	0.998591218466416	Exon	Hippocampus
e1074193	ENSG00000108107.13	ENSG00000108107	RPL28	-0.0873405932730757	-1.798016113938	-1.50338242139584	0.133597020810712	0.998591218466416	Exon	Hippocampus
e572327	ENSG00000148444.15	ENSG00000148444	COMMD3	0.0677065813413862	-0.392004180344992	1.50336555237402	0.133601367161414	0.998591218466416	Exon	Hippocampus
e501053	ENSG00000205268.10	ENSG00000205268	PDE7A	0.0787498749067098	-1.78204757574941	1.5033575838558	0.133603420310644	0.998591218466416	Exon	Hippocampus
e1048622	ENSG00000183760.10	ENSG00000183760	ACP7	-0.15146515869556	-2.34425862346581	-1.5033383384159	0.133608379145476	0.998591218466416	Exon	Hippocampus
e641214	ENSG00000168071.21	ENSG00000168071	CCDC88B	-0.120165325655819	-2.83335239432104	-1.50332131294429	0.133612766096153	0.998591218466416	Exon	Hippocampus
e645539	ENSG00000172500.12	ENSG00000172500	FIBP	0.0585464999721893	-0.111770878665965	1.5033109324734	0.133615440885421	0.998591218466416	Exon	Hippocampus
e1069997	ENSG00000170954.11	ENSG00000170954	ZNF415	0.0534300122180634	0.267487053663796	1.5033065116627	0.133616580031057	0.998591218466416	Exon	Hippocampus
e38650	ENSG00000058799.13	ENSG00000058799	YIPF1	0.049323229335935	0.71868326024024	1.50329432194914	0.133619721091088	0.998591218466416	Exon	Hippocampus
e1064286	ENSG00000126464.13	ENSG00000126464	PRR12	-0.0953571229891909	-0.268124517122745	-1.50329105380153	0.13362056324104	0.998591218466416	Exon	Hippocampus
e251511	ENSG00000158092.6	ENSG00000158092	NCK1	-0.0555261160793899	-0.346367877687834	-1.50328882357733	0.133621137936912	0.998591218466416	Exon	Hippocampus
e120979	ENSG00000055332.16	ENSG00000055332	EIF2AK2	-0.0538163641029799	0.039352697692895	-1.50328847493349	0.133621227777461	0.998591218466416	Exon	Hippocampus
e337281	ENSG00000113231.13	ENSG00000113231	PDE8B	-0.0860672512164064	-0.0892331408159867	-1.50327688537618	0.133624214267867	0.998591218466416	Exon	Hippocampus
e114790	ENSG00000084710.13	ENSG00000084710	EFR3B	-0.0706024035294782	0.996601684135793	-1.50323297103317	0.133635530939721	0.998591218466416	Exon	Hippocampus
e1133800	ENSG00000100142.14	ENSG00000100142	POLR2F	0.138768320613726	-1.89624981152121	1.5032324980293	0.133635652836285	0.998591218466416	Exon	Hippocampus
e1146808	ENSG00000131828.13	ENSG00000131828	PDHA1	0.0462873384735973	1.18626018602482	1.50322315073413	0.133638061720495	0.998591218466416	Exon	Hippocampus
e294996	ENSG00000138772.12	ENSG00000138772	ANXA3	-0.113685482603288	-1.52769160668441	-1.50321400984613	0.133640417444296	0.998591218466416	Exon	Hippocampus
e210037	ENSG00000144635.8	ENSG00000144635	DYNC1LI1	0.0555441090271891	0.0248065399925589	1.50319641160374	0.133644952827379	0.998591218466416	Exon	Hippocampus
e790159	ENSG00000133997.11	ENSG00000133997	MED6	0.0937343086476978	-2.39365002907395	1.50318169391352	0.133648745932256	0.998591218466416	Exon	Hippocampus
e1113710	ENSG00000160216.18	ENSG00000160216	AGPAT3	-0.0579749142723359	-0.0412532208336893	-1.50318134626783	0.133648835529973	0.998591218466416	Exon	Hippocampus
e713880	ENSG00000198056.13	ENSG00000198056	PRIM1	0.0946137924983061	-2.10561180407217	1.50317488038991	0.133650501970471	0.998591218466416	Exon	Hippocampus
e593249	ENSG00000234724.1	ENSG00000234724	HDAC1P1	-0.148534272238056	-3.03669731214544	-1.50316482408714	0.133653093797564	0.998591218466416	Exon	Hippocampus
e483144	ENSG00000253893.2	ENSG00000253893	FAM85B	0.213702472248713	-3.30784538118402	1.5031519566951	0.133656410188162	0.998591218466416	Exon	Hippocampus
e504019	ENSG00000104427.11	ENSG00000104427	ZC2HC1A	0.0552202623825256	-0.09221024851637	1.50314526780354	0.133658134181802	0.998591218466416	Exon	Hippocampus
e1032183	ENSG00000160111.12	ENSG00000160111	CPAMD8	0.270321428315149	-3.75950852993573	1.50312569673133	0.133663178525448	0.998591218466416	Exon	Hippocampus
e387503	ENSG00000112514.15	ENSG00000112514	CUTA	0.0532096816644107	1.26766635862636	1.50312458475018	0.133663465137337	0.998591218466416	Exon	Hippocampus
e733298	ENSG00000151148.13	ENSG00000151148	UBE3B	-0.0592553313796502	-0.982397147747168	-1.50311010520252	0.133667197268004	0.998591218466416	Exon	Hippocampus
e793310	ENSG00000119596.17	ENSG00000119596	YLPM1	0.0446788479365572	0.661178343599047	1.50310499522059	0.13366851439479	0.998591218466416	Exon	Hippocampus
e868063	ENSG00000048471.13	ENSG00000048471	SNX29	0.0744517682829259	-1.30094841793698	1.50310001890276	0.133669797078589	0.998591218466416	Exon	Hippocampus
e1151640	ENSG00000102225.15	ENSG00000102225	CDK16	-0.0575332295650859	0.321758948011511	-1.50306465266702	0.133678913270502	0.998591218466416	Exon	Hippocampus
e792632	ENSG00000119711.12	ENSG00000119711	ALDH6A1	-0.0570854543334342	2.84384870816703	-1.50305674971942	0.133680950442972	0.998591218466416	Exon	Hippocampus
e941089	ENSG00000278540.4	ENSG00000278540	ACACA	0.0588710487868593	-0.284769453530227	1.5030541472572	0.133681621294706	0.998591218466416	Exon	Hippocampus
e1062346	ENSG00000104805.15	ENSG00000104805	NUCB1	-0.0662096682023955	1.32382254928769	-1.50305074876458	0.133682497347738	0.998591218466416	Exon	Hippocampus
e827774	ENSG00000069869.15	ENSG00000069869	NEDD4	-0.129114574496827	-3.18451848681216	-1.50304810335951	0.133683179275252	0.998591218466416	Exon	Hippocampus
e345550	ENSG00000145781.8	ENSG00000145781	COMMD10	0.0580379033390124	-0.0029397990505898	1.50304635545034	0.133683629849453	0.998591218466416	Exon	Hippocampus
e127031	ENSG00000143947.12	ENSG00000143947	RPS27A	0.0677922967765069	4.5360360781467	1.50303397872606	0.133686820342266	0.998591218466416	Exon	Hippocampus
e119876	ENSG00000119820.10	ENSG00000119820	YIPF4	-0.0659683326106933	-1.3560406114862	-1.50302762968933	0.133688457030594	0.998591218466416	Exon	Hippocampus
e617347	ENSG00000166444.18	ENSG00000166444	ST5	-0.0986049884025416	-2.29564533187354	-1.50302342283788	0.133689541503624	0.998591218466416	Exon	Hippocampus
e959639	ENSG00000108848.15	ENSG00000108848	LUC7L3	0.0492284284829206	1.38440133976305	1.50301978752704	0.133690478646229	0.998591218466416	Exon	Hippocampus
e959642	ENSG00000108848.15	ENSG00000108848	LUC7L3	0.0492284284829206	1.38440133976305	1.50301978752704	0.133690478646229	0.998591218466416	Exon	Hippocampus
e224547	ENSG00000068001.13	ENSG00000068001	HYAL2	-0.0973132650978819	-0.044316607124968	-1.50299748356074	0.133696228471767	0.998591218466416	Exon	Hippocampus
e835736	ENSG00000140332.15	ENSG00000140332	TLE3	-0.0848766631560716	-1.02633164663189	-1.50298380376618	0.133699755133835	0.998591218466416	Exon	Hippocampus
e959651	ENSG00000108848.15	ENSG00000108848	LUC7L3	0.0492315841779858	1.38432348782701	1.50298120855319	0.133700424189991	0.998591218466416	Exon	Hippocampus
e126367	ENSG00000068912.13	ENSG00000068912	ERLEC1	0.0662955873839223	1.56180137954213	1.50297494775609	0.133702038258911	0.998591218466416	Exon	Hippocampus
e531726	ENSG00000213930.11	ENSG00000213930	GALT	0.0529640845920184	-0.433330018202783	1.50294865034345	0.133708818046015	0.998591218466416	Exon	Hippocampus
e821268	ENSG00000237289.9	ENSG00000237289	CKMT1B	0.200929704949861	-2.37581084697253	1.50294676781546	0.133709303394461	0.998591218466416	Exon	Hippocampus
e1079047	ENSG00000125877.12	ENSG00000125877	ITPA	0.0619530843121618	-0.494984125095443	1.50293548932683	0.133712211213579	0.998591218466416	Exon	Hippocampus
e716253	ENSG00000135454.13	ENSG00000135454	B4GALNT1	-0.125247418341892	-2.76658633376714	-1.50292632920639	0.133714572911317	0.998591218466416	Exon	Hippocampus
e565737	ENSG00000181090.18	ENSG00000181090	EHMT1	-0.0913126414069945	-2.26658315560475	-1.50291074231751	0.133718591657868	0.998591218466416	Exon	Hippocampus
e1039402	ENSG00000198597.8	ENSG00000198597	ZNF536	0.0988646270120719	0.544465139130947	1.5029028179272	0.133720634828716	0.998591218466416	Exon	Hippocampus
e287604	ENSG00000075539.13	ENSG00000075539	FRYL	0.0782900870559078	0.447241398060799	1.50289579044284	0.133722446767728	0.998591218466416	Exon	Hippocampus
e39897	ENSG00000162409.10	ENSG00000162409	PRKAA2	0.0671728002234307	4.00477715543725	1.50288505146594	0.133725215700268	0.998591218466416	Exon	Hippocampus
e440605	ENSG00000183696.13	ENSG00000183696	UPP1	-0.0930822430654841	-1.64728069910521	-1.50287454298914	0.133727925243886	0.998591218466416	Exon	Hippocampus
e618449	ENSG00000133812.15	ENSG00000133812	SBF2	-0.0545504932688469	-0.510882085279082	-1.50286650738819	0.133729997201038	0.998591218466416	Exon	Hippocampus
e439423	ENSG00000122515.14	ENSG00000122515	ZMIZ2	-0.0895271670552054	-0.62105302439051	-1.50285196877383	0.13373374600532	0.998591218466416	Exon	Hippocampus
e569246	ENSG00000231496.1	ENSG00000231496		-0.118942103349442	-2.38355805252029	-1.50284247395002	0.133736194304442	0.998591218466416	Exon	Hippocampus
e279899	ENSG00000087008.15	ENSG00000087008	ACOX3	-0.0593347621583983	-1.16403848759258	-1.50281931773099	0.133742165424929	0.998591218466416	Exon	Hippocampus
e230288	ENSG00000180376.16	ENSG00000180376	CCDC66	0.0620030731140036	-0.871218859122699	1.50280565318297	0.133745689096577	0.998591218466416	Exon	Hippocampus
e546747	ENSG00000070061.14	ENSG00000070061	IKBKAP	0.0431721367952869	2.00521099318372	1.50280535968174	0.133745764782415	0.998591218466416	Exon	Hippocampus
e843227	ENSG00000140395.8	ENSG00000140395	WDR61	0.0413496357561648	1.01684150976124	1.50279067299091	0.133749552115701	0.998591218466416	Exon	Hippocampus
e105366	ENSG00000119285.10	ENSG00000119285	HEATR1	-0.064452573348099	-1.38035512237831	-1.50277599835769	0.133753336422834	0.998591218466416	Exon	Hippocampus
e663970	ENSG00000152578.12	ENSG00000152578	GRIA4	0.0872887764913268	0.479550460220922	1.50275978264693	0.133757518241112	0.998591218466416	Exon	Hippocampus
e264975	ENSG00000145191.12	ENSG00000145191	EIF2B5	0.0439417384520813	0.490961257195018	1.5027540318751	0.133759001313835	0.998591218466416	Exon	Hippocampus
e69174	ENSG00000177954.11	ENSG00000177954	RPS27	0.0843639898118179	2.91055196094832	1.50272573081969	0.133766300089519	0.998591218466416	Exon	Hippocampus
e628111	ENSG00000085117.11	ENSG00000085117	CD82	-0.112556844348058	-2.31479947101959	-1.5027122340006	0.133769780996393	0.998591218466416	Exon	Hippocampus
e837876	ENSG00000140463.13	ENSG00000140463	BBS4	-0.0528729484822069	-0.288525639480554	-1.50270576985909	0.133771448160396	0.998591218466416	Exon	Hippocampus
e663383	ENSG00000187240.13	ENSG00000187240	DYNC2H1	-0.0685274510800578	-0.687649504457029	-1.50270557187009	0.13377149922391	0.998591218466416	Exon	Hippocampus
e288627	ENSG00000145216.15	ENSG00000145216	FIP1L1	0.0542630001783095	-0.247298254042586	1.50269927231757	0.133773123954846	0.998591218466416	Exon	Hippocampus
e863370	ENSG00000126602.10	ENSG00000126602	TRAP1	-0.103748275681381	-1.98480741815	-1.50269305252031	0.133774728130972	0.998591218466416	Exon	Hippocampus
e172957	ENSG00000115252.18	ENSG00000115252	PDE1A	0.0974852535209961	1.11285020493057	1.5026891388217	0.133775737538394	0.998591218466416	Exon	Hippocampus
e306818	ENSG00000138688.15	ENSG00000138688	KIAA1109	0.0373627336228359	2.23323571436254	1.50268567508161	0.133776630899027	0.998591218466416	Exon	Hippocampus
e522287	ENSG00000179832.17	ENSG00000179832	MROH1	-0.1001058675783	-1.49070226725863	-1.50267182546718	0.133780203009056	0.998591218466416	Exon	Hippocampus
e211151	ENSG00000170248.13	ENSG00000170248	PDCD6IP	0.0681730061675769	0.0365958198067325	1.50265120767683	0.133785520912804	0.998591218466416	Exon	Hippocampus
e515089	ENSG00000170873.18	ENSG00000170873	MTSS1	0.0640435223478365	1.63211598022685	1.50264776709317	0.133786408351373	0.998591218466416	Exon	Hippocampus
e656030	ENSG00000149257.13	ENSG00000149257	SERPINH1	-0.24559992149052	-2.43332301359029	-1.50262694528213	0.13379177907207	0.998591218466416	Exon	Hippocampus
e221067	ENSG00000172053.16	ENSG00000172053	QARS	0.0612726709862695	0.173661131400989	1.50261186502438	0.133795668936864	0.998591218466416	Exon	Hippocampus
e119995	ENSG00000115760.13	ENSG00000115760	BIRC6	-0.0618040946998153	-1.41695964060588	-1.50259490631637	0.133800043441919	0.998591218466416	Exon	Hippocampus
e39907	ENSG00000162409.10	ENSG00000162409	PRKAA2	0.0671561123205503	4.00476464574297	1.50259446361342	0.133800157638798	0.998591218466416	Exon	Hippocampus
e1029281	ENSG00000099795.6	ENSG00000099795	NDUFB7	-0.0516129170924825	1.24163119189088	-1.50256093102716	0.133808807714673	0.998591218466416	Exon	Hippocampus
e127047	ENSG00000143947.12	ENSG00000143947	RPS27A	0.0678829437602781	4.5330947266006	1.50254912288586	0.133811853849706	0.998591218466416	Exon	Hippocampus
e245569	ENSG00000144909.7	ENSG00000144909	OSBPL11	-0.064258029606145	-0.30241591805785	-1.50252890262904	0.133817070175306	0.998591218466416	Exon	Hippocampus
e829169	ENSG00000157450.15	ENSG00000157450	RNF111	0.0490965969732833	-0.155737366722477	1.50252231416663	0.13381876986959	0.998591218466416	Exon	Hippocampus
e868622	ENSG00000224712.12	ENSG00000224712	NPIPA3	0.12127073149689	-2.06396509018727	1.50251964835462	0.133819457601651	0.998591218466416	Exon	Hippocampus
e868630	ENSG00000224712.12	ENSG00000224712	NPIPA3	0.12127073149689	-2.06396509018727	1.50251964835462	0.133819457601651	0.998591218466416	Exon	Hippocampus
e363834	ENSG00000022355.16	ENSG00000022355	GABRA1	0.131095093763432	5.28991489318659	1.50250036400207	0.133824432703213	0.998591218466416	Exon	Hippocampus
e1049159	ENSG00000105193.8	ENSG00000105193	RPS16	-0.102100196159951	0.146771308579022	-1.50248841132943	0.133827516402855	0.998591218466416	Exon	Hippocampus
e160815	ENSG00000115170.13	ENSG00000115170	ACVR1	-0.0972611598315178	-0.319009982028072	-1.5024880747623	0.133827603235441	0.998591218466416	Exon	Hippocampus
e363737	ENSG00000022355.16	ENSG00000022355	GABRA1	0.131093878721221	5.2899166041488	1.50248615291402	0.133828099063245	0.998591218466416	Exon	Hippocampus
e610490	ENSG00000177600.8	ENSG00000177600	RPLP2	-0.0633853723759424	3.12567326620888	-1.50247974925229	0.1338297511881	0.998591218466416	Exon	Hippocampus
e228049	ENSG00000163938.16	ENSG00000163938	GNL3	0.0773478300218349	-1.76790635783976	1.50247527087215	0.133830906605693	0.998591218466416	Exon	Hippocampus
e1130624	ENSG00000100150.16	ENSG00000100150	DEPDC5	0.0861915257091312	-2.31004646059764	1.50246978600948	0.133832321705326	0.998591218466416	Exon	Hippocampus
e303114	ENSG00000155016.17	ENSG00000155016	CYP2U1	-0.098973292000967	-2.43453572815395	-1.50245465463708	0.133836225673638	0.998591218466416	Exon	Hippocampus
e466483	ENSG00000077063.10	ENSG00000077063	CTTNBP2	0.0608029652266158	-0.0317222278139561	1.5024484427152	0.133837828405565	0.998591218466416	Exon	Hippocampus
e1171328	ENSG00000147274.14	ENSG00000147274	RBMX	0.0340790238818085	4.35989548605178	1.50244487867724	0.133838747966267	0.998591218466416	Exon	Hippocampus
e563230	ENSG00000196642.17	ENSG00000196642	RABL6	-0.0581766244005948	0.343856445003375	-1.50243269951164	0.13384189036099	0.998591218466416	Exon	Hippocampus
e1059165	ENSG00000105287.12	ENSG00000105287	PRKD2	-0.0977304873604821	-1.78316850973921	-1.50242263931229	0.13384448607606	0.998591218466416	Exon	Hippocampus
e181468	ENSG00000138400.12	ENSG00000138400	MDH1B	0.125964552123549	-0.987363774353522	1.50240293522075	0.133849570204645	0.998591218466416	Exon	Hippocampus
e753527	ENSG00000273507.4	ENSG00000273507		0.187558318859993	-3.27452484712688	1.50238415743581	0.13385441546348	0.998591218466416	Exon	Hippocampus
e766530	ENSG00000100814.17	ENSG00000100814	CCNB1IP1	0.0702236945722892	-0.607373046267381	1.50234959780304	0.133863333291281	0.998591218466416	Exon	Hippocampus
e643509	ENSG00000014216.15	ENSG00000014216	CAPN1	0.0882737637939313	-1.32687929203116	1.50234655871853	0.133864117524013	0.998591218466416	Exon	Hippocampus
e602851	ENSG00000277879.1	ENSG00000277879		0.0736274334962709	-1.07388286131961	1.50234645989134	0.133864143026329	0.998591218466416	Exon	Hippocampus
e904917	ENSG00000153815.16	ENSG00000153815	CMIP	-0.0797254896304682	0.990092628835095	-1.50233723421853	0.133866523724223	0.998591218466416	Exon	Hippocampus
e363791	ENSG00000022355.16	ENSG00000022355	GABRA1	0.131077686857795	5.28993508970639	1.50229274781464	0.133878003965155	0.998591218466416	Exon	Hippocampus
e499269	ENSG00000167904.14	ENSG00000167904	TMEM68	0.0951725157554402	-2.32960341712143	1.50228632483965	0.133879661552737	0.998591218466416	Exon	Hippocampus
e291113	ENSG00000248049.6	ENSG00000248049	UBA6-AS1	0.122653630903989	-3.11002003128247	1.50228220397426	0.133880725039552	0.998591218466416	Exon	Hippocampus
e175101	ENSG00000115419.12	ENSG00000115419	GLS	0.0773414813958072	1.55565167997411	1.50225995872914	0.133886466064695	0.998591218466416	Exon	Hippocampus
e792624	ENSG00000119711.12	ENSG00000119711	ALDH6A1	-0.0546770513127051	1.4396748864252	-1.5022470133866	0.13388980707058	0.998591218466416	Exon	Hippocampus
e746653	ENSG00000278872.1	ENSG00000278872		-0.146543687066388	-1.08913700645953	-1.50224326731537	0.133890773889522	0.998591218466416	Exon	Hippocampus
e284336	ENSG00000065882.15	ENSG00000065882	TBC1D1	-0.0842450576111344	-0.633077553647566	-1.50223603541758	0.133892640376521	0.998591218466416	Exon	Hippocampus
e38368	ENSG00000162384.13	ENSG00000162384	C1orf123	0.0406571982894335	1.09437512645721	1.50223075431628	0.133894003393466	0.998591218466416	Exon	Hippocampus
e100125	ENSG00000185842.14	ENSG00000185842	DNAH14	-0.0877436788274482	-1.09843762578212	-1.50221518540727	0.133898021687534	0.998591218466416	Exon	Hippocampus
e1130306	ENSG00000100150.16	ENSG00000100150	DEPDC5	0.0505652652014107	-0.930008552769114	1.5022114111303	0.1338989958325	0.998591218466416	Exon	Hippocampus
e247249	ENSG00000114656.10	ENSG00000114656	KIAA1257	-0.112950678548366	-1.7840871282792	-1.50220120513222	0.133901630039207	0.998591218466416	Exon	Hippocampus
e221889	ENSG00000067560.10	ENSG00000067560	RHOA	-0.0400785711064807	2.86678076242371	-1.50219612114374	0.133902942250884	0.998591218466416	Exon	Hippocampus
e443962	ENSG00000158321.15	ENSG00000158321	AUTS2	-0.071436991948376	0.0657541486571241	-1.50218225439632	0.133906521402577	0.998591218466416	Exon	Hippocampus
e615844	ENSG00000179532.12	ENSG00000179532	DNHD1	-0.11366939548323	-3.08058669240958	-1.50218118483728	0.133906797469975	0.998591218466416	Exon	Hippocampus
e718085	ENSG00000183735.9	ENSG00000183735	TBK1	0.0600976770455079	-0.420029703195925	1.50217250279655	0.133909038436374	0.998591218466416	Exon	Hippocampus
e835717	ENSG00000140332.15	ENSG00000140332	TLE3	-0.0849107251577353	-1.0253276858796	-1.50216528951532	0.133910900315822	0.998591218466416	Exon	Hippocampus
e802262	ENSG00000066629.16	ENSG00000066629	EML1	-0.0711820806777073	-1.16390732491892	-1.50216009075533	0.133912242223064	0.998591218466416	Exon	Hippocampus
e959655	ENSG00000108848.15	ENSG00000108848	LUC7L3	0.0492013428301822	1.3843068333128	1.502152494544	0.133914202980751	0.998591218466416	Exon	Hippocampus
e959664	ENSG00000108848.15	ENSG00000108848	LUC7L3	0.0492013428301822	1.3843068333128	1.502152494544	0.133914202980751	0.998591218466416	Exon	Hippocampus
e19579	ENSG00000253368.3	ENSG00000253368	TRNP1	0.10793752960757	-1.72042713668357	1.50214643924567	0.133915766009155	0.998591218466416	Exon	Hippocampus
e776346	ENSG00000092148.12	ENSG00000092148	HECTD1	0.0590006442226249	1.28825029431249	1.50214501380102	0.133916133955183	0.998591218466416	Exon	Hippocampus
e1177566	ENSG00000130830.14	ENSG00000130830	MPP1	0.0586718555143532	-0.332410190194982	1.50214499220857	0.133916139528785	0.998591218466416	Exon	Hippocampus
e69180	ENSG00000177954.11	ENSG00000177954	RPS27	0.0843480801268141	2.90994244430991	1.50211979854706	0.133922642827686	0.998591218466416	Exon	Hippocampus
e1136709	ENSG00000100412.15	ENSG00000100412	ACO2	-0.0406363455288424	2.11593567067813	-1.50211926548177	0.133922780431728	0.998591218466416	Exon	Hippocampus
e763701	ENSG00000187498.14	ENSG00000187498	COL4A1	-0.1471259660126	-1.63181887593668	-1.50211560222227	0.133923726058669	0.998591218466416	Exon	Hippocampus
e900034	ENSG00000260537.2	ENSG00000260537		-0.0484652892031462	-0.615644059888469	-1.50211218702276	0.133924607656541	0.998591218466416	Exon	Hippocampus
e350028	ENSG00000131437.15	ENSG00000131437	KIF3A	0.0710863115157577	1.1273185293512	1.50210209101841	0.133927213860346	0.998591218466416	Exon	Hippocampus
e808869	ENSG00000273749.4	ENSG00000273749	CYFIP1	-0.0732772156663828	-0.67516925119147	-1.50208938167865	0.133930494732056	0.998591218466416	Exon	Hippocampus
e972921	ENSG00000125445.10	ENSG00000125445	MRPS7	0.0434084199376727	1.19857078035299	1.50207433274669	0.133934379642044	0.998591218466416	Exon	Hippocampus
e908625	ENSG00000176715.15	ENSG00000176715	ACSF3	0.0956567080318184	-2.05079162412809	1.50207399780641	0.133934466108501	0.998591218466416	Exon	Hippocampus
e420336	ENSG00000049618.22	ENSG00000049618	ARID1B	-0.0756526506394108	-0.36571833467256	-1.50207281050671	0.133934772616022	0.998591218466416	Exon	Hippocampus
e465760	ENSG00000105971.14	ENSG00000105971	CAV2	-0.0867163417968618	-0.685797533278226	-1.50206825404898	0.133935948894065	0.998591218466416	Exon	Hippocampus
e469033	ENSG00000128591.15	ENSG00000128591	FLNC	-0.147314514619004	-2.21429277693151	-1.50205543581452	0.133939258044447	0.998591218466416	Exon	Hippocampus
e456680	ENSG00000168090.9	ENSG00000168090	COPS6	-0.0495648402189101	-0.204978992498205	-1.50204571720894	0.133941767038177	0.998591218466416	Exon	Hippocampus
e645100	ENSG00000172922.8	ENSG00000172922	RNASEH2C	0.0442162067207393	2.13954139121425	1.50203690657374	0.133944041658221	0.998591218466416	Exon	Hippocampus
e778529	ENSG00000151338.18	ENSG00000151338	MIPOL1	-0.0580009704815202	-0.1199824565183	-1.50203645317079	0.133944158712957	0.998591218466416	Exon	Hippocampus
e863277	ENSG00000126602.10	ENSG00000126602	TRAP1	-0.0832485182532024	-2.11347172863041	-1.50203409527659	0.133944767450211	0.998591218466416	Exon	Hippocampus
e902989	ENSG00000103091.14	ENSG00000103091	WDR59	-0.0948394588086965	-2.15758942331067	-1.50203171483758	0.133945382010038	0.998591218466416	Exon	Hippocampus
e363716	ENSG00000022355.16	ENSG00000022355	GABRA1	0.131044827196848	5.2899577050806	1.5020296685416	0.133945910305642	0.998591218466416	Exon	Hippocampus
e790112	ENSG00000133997.11	ENSG00000133997	MED6	0.0936355401709673	-2.39285285386558	1.50201820632138	0.133948869555838	0.998591218466416	Exon	Hippocampus
e311139	ENSG00000198589.10	ENSG00000198589	LRBA	-0.0608451229620827	-0.620941977233684	-1.50201042740816	0.133950877899909	0.998591218466416	Exon	Hippocampus
e520746	ENSG00000183309.11	ENSG00000183309	ZNF623	0.0359631275898892	4.02210706594577	1.50198755260142	0.13395678380671	0.998591218466416	Exon	Hippocampus
e504556	ENSG00000133731.9	ENSG00000133731	IMPA1	0.0649263345137163	0.261384404605849	1.50197998941944	0.13395873654301	0.998591218466416	Exon	Hippocampus
e313244	ENSG00000145431.10	ENSG00000145431	PDGFC	-0.107611861754941	-2.67879803554654	-1.50197292512227	0.133960560492319	0.998591218466416	Exon	Hippocampus
e825346	ENSG00000104064.16	ENSG00000104064	GABPB1	0.0736034490937936	-1.31323762712941	1.50196733004445	0.133962005113739	0.998591218466416	Exon	Hippocampus
e120963	ENSG00000055332.16	ENSG00000055332	EIF2AK2	-0.0538534870379062	0.195141062144609	-1.50195956720444	0.133964009460676	0.998591218466416	Exon	Hippocampus
e432123	ENSG00000169193.11	ENSG00000169193	CCDC126	-0.071476646076336	1.0545996523727	-1.50195075844347	0.133966283890138	0.998591218466416	Exon	Hippocampus
e92127	ENSG00000122176.10	ENSG00000122176	FMOD	-0.171297965969659	-0.777270472176248	-1.50193457921714	0.133970461458061	0.998591218466416	Exon	Hippocampus
e146883	ENSG00000135968.20	ENSG00000135968	GCC2	0.058191125547944	0.758411070498792	1.50193135013602	0.133971295237216	0.998591218466416	Exon	Hippocampus
e880061	ENSG00000013364.18	ENSG00000013364	MVP	-0.106596005756403	-2.36029666197444	-1.50190561821746	0.133977939604932	0.998591218466416	Exon	Hippocampus
e567449	ENSG00000196139.13	ENSG00000196139	AKR1C3	-0.0854721319154922	-1.03820428972362	-1.50188173546979	0.133984106717953	0.998591218466416	Exon	Hippocampus
e710566	ENSG00000257509.1	ENSG00000257509		0.0714080645020955	-1.42853380801701	1.50188172087562	0.133984110486594	0.998591218466416	Exon	Hippocampus
e1012627	ENSG00000089847.12	ENSG00000089847	ANKRD24	0.144129908225684	-2.32309372437889	1.50188052123049	0.133984420270301	0.998591218466416	Exon	Hippocampus
e355919	ENSG00000254245.2	ENSG00000254245	PCDHGA3	-0.059752703594861	1.43394126703062	-1.50187473410694	0.133985914683878	0.998591218466416	Exon	Hippocampus
e744456	ENSG00000196498.13	ENSG00000196498	NCOR2	-0.0960870939236881	-0.562700456561601	-1.50182111210503	0.133999762152294	0.998591218466416	Exon	Hippocampus
e363727	ENSG00000022355.16	ENSG00000022355	GABRA1	0.131025519713176	5.29012667702829	1.50180901976354	0.134002885059793	0.998591218466416	Exon	Hippocampus
e840088	ENSG00000140474.12	ENSG00000140474	ULK3	-0.117336354329364	-2.73106640417928	-1.50179420720088	0.134006710555001	0.998591218466416	Exon	Hippocampus
e78256	ENSG00000143258.15	ENSG00000143258	USP21	-0.0654183537497678	-0.89256111967869	-1.50176037710146	0.134015447840865	0.998591218466416	Exon	Hippocampus
e802519	ENSG00000197119.12	ENSG00000197119	SLC25A29	-0.127405134661453	-2.77368347275133	-1.50175509128199	0.134016813047246	0.998591218466416	Exon	Hippocampus
e146447	ENSG00000115652.14	ENSG00000115652	UXS1	-0.0660010777411652	-0.495353521465511	-1.50175261573427	0.134017452428368	0.998591218466416	Exon	Hippocampus
e1125893	ENSG00000235954.6	ENSG00000235954	TTC28-AS1	0.0779777638946536	-1.81535767510906	1.50173481332913	0.13402205047929	0.998591218466416	Exon	Hippocampus
e687936	ENSG00000139112.10	ENSG00000139112	GABARAPL1	0.0443866556730849	3.23914376535473	1.50173238860739	0.134022676752128	0.998591218466416	Exon	Hippocampus
e1032791	ENSG00000105393.15	ENSG00000105393	BABAM1	0.0609986819643479	0.420519083369596	1.50172792116897	0.134023830637013	0.998591218466416	Exon	Hippocampus
e1125971	ENSG00000100154.14	ENSG00000100154	TTC28	-0.0501770510545966	1.12130412866966	-1.50172433679038	0.134024756443886	0.998591218466416	Exon	Hippocampus
e760865	ENSG00000125257.13	ENSG00000125257	ABCC4	-0.126678827435171	-2.47671785833814	-1.5017051624276	0.134029709062243	0.998591218466416	Exon	Hippocampus
e67586	ENSG00000178796.12	ENSG00000178796	RIIAD1	-0.155027299032752	-2.81396014728149	-1.50168615372546	0.134034619031779	0.998591218466416	Exon	Hippocampus
e845892	ENSG00000064726.9	ENSG00000064726	BTBD1	0.0657939594886621	-0.0649356654326853	1.50168341022231	0.134035327693321	0.998591218466416	Exon	Hippocampus
e7474	ENSG00000142599.17	ENSG00000142599	RERE	-0.0821845323281985	0.599500512901068	-1.50168031370522	0.134036127543748	0.998591218466416	Exon	Hippocampus
e1121639	ENSG00000183506.16	ENSG00000183506	PI4KAP2	0.119863329609949	0.243422554560252	1.50165310123897	0.134043156859506	0.998591218466416	Exon	Hippocampus
e368901	ENSG00000146067.15	ENSG00000146067	FAM193B	-0.0485705543879434	1.19057926023381	-1.50164891549003	0.134044238115499	0.998591218466416	Exon	Hippocampus
e600579	ENSG00000203867.7	ENSG00000203867	RBM20	-0.134697839741927	-3.05479146083857	-1.50163886979137	0.134046833132002	0.998591218466416	Exon	Hippocampus
e580251	ENSG00000099290.15	ENSG00000099290	FAM21A	0.0504206895973729	-0.147312598501864	1.50163596648878	0.134047583123754	0.998591218466416	Exon	Hippocampus
e1094617	ENSG00000101017.13	ENSG00000101017	CD40	-0.110341395401123	-1.83747428418737	-1.50160207057408	0.134056339481615	0.998591218466416	Exon	Hippocampus
e772727	ENSG00000092010.14	ENSG00000092010	PSME1	-0.0608936512070224	-0.567300225655356	-1.50159736002769	0.13405755639586	0.998591218466416	Exon	Hippocampus
e298391	ENSG00000118777.10	ENSG00000118777	ABCG2	-0.114829498426057	-0.841530960138915	-1.50159467997355	0.13405824876015	0.998591218466416	Exon	Hippocampus
e548221	ENSG00000119321.8	ENSG00000119321	FKBP15	0.0691200083285665	-1.09034764627716	1.50159255497367	0.134058797733881	0.998591218466416	Exon	Hippocampus
e165158	ENSG00000138399.17	ENSG00000138399	FASTKD1	0.0741349832930716	-0.850974651753377	1.50158836764225	0.134059879496674	0.998591218466416	Exon	Hippocampus
e141657	ENSG00000114982.17	ENSG00000114982	KANSL3	-0.0561082864163811	-0.49764409925069	-1.50154515397565	0.134071043789651	0.998591218466416	Exon	Hippocampus
e11116	ENSG00000132906.17	ENSG00000132906	CASP9	-0.0671889955484787	-1.54761219078407	-1.50151950586328	0.134077670345959	0.998591218466416	Exon	Hippocampus
e167147	ENSG00000115840.13	ENSG00000115840	SLC25A12	0.0583794859919913	0.454301118456083	1.50150564406248	0.134081251846136	0.998591218466416	Exon	Hippocampus
e1110736	ENSG00000182093.14	ENSG00000182093	WRB	-0.132746781513921	-2.27038159559385	-1.5015055037973	0.134081288087099	0.998591218466416	Exon	Hippocampus
e607972	ENSG00000148824.18	ENSG00000148824	MTG1	0.056755361445366	-0.812205387939562	1.50147640083211	0.134088807719588	0.998591218466416	Exon	Hippocampus
e361224	ENSG00000145907.14	ENSG00000145907	G3BP1	-0.05571333836764	0.446523360355839	-1.5014654402419	0.13409163980492	0.998591218466416	Exon	Hippocampus
e905599	ENSG00000103160.11	ENSG00000103160	HSDL1	0.109387428450466	-2.28871131742553	1.50145637860733	0.134093981257919	0.998591218466416	Exon	Hippocampus
e905607	ENSG00000103160.11	ENSG00000103160	HSDL1	0.109387428450466	-2.28871131742553	1.50145637860733	0.134093981257919	0.998591218466416	Exon	Hippocampus
e905618	ENSG00000103160.11	ENSG00000103160	HSDL1	0.109387428450466	-2.28871131742553	1.50145637860733	0.134093981257919	0.998591218466416	Exon	Hippocampus
e905622	ENSG00000103160.11	ENSG00000103160	HSDL1	0.109387428450466	-2.28871131742553	1.50145637860733	0.134093981257919	0.998591218466416	Exon	Hippocampus
e905625	ENSG00000103160.11	ENSG00000103160	HSDL1	0.109387428450466	-2.28871131742553	1.50145637860733	0.134093981257919	0.998591218466416	Exon	Hippocampus
e187044	ENSG00000280537.2	ENSG00000280537		0.0617268983396808	-1.06625807952028	1.50143387513172	0.134099796111126	0.998591218466416	Exon	Hippocampus
e632017	ENSG00000109919.9	ENSG00000109919	MTCH2	-0.0441309414419291	0.543226779457222	-1.50142284715724	0.13410264578922	0.998591218466416	Exon	Hippocampus
e797827	ENSG00000198668.10	ENSG00000198668	CALM1	0.0612582026471591	6.7020734074684	1.50140285945318	0.134107810821503	0.998591218466416	Exon	Hippocampus
e774071	ENSG00000100938.17	ENSG00000100938	GMPR2	0.0547533423534748	-0.226557767105564	1.50140169224259	0.134108112445729	0.998591218466416	Exon	Hippocampus
e589097	ENSG00000156113.21	ENSG00000156113	KCNMA1	-0.0802492590737541	-0.177465175109295	-1.50138746483708	0.134111789057012	0.998591218466416	Exon	Hippocampus
e738095	ENSG00000088992.17	ENSG00000088992	TESC	0.105242479068901	-0.0170072971317394	1.50137841995171	0.13411412645483	0.998591218466416	Exon	Hippocampus
e739821	ENSG00000022840.15	ENSG00000022840	RNF10	-0.0410508414583727	1.11580251251423	-1.50135833952591	0.134119315792701	0.998591218466416	Exon	Hippocampus
e900572	ENSG00000132613.14	ENSG00000132613	MTSS1L	-0.0756500648481064	1.47961128765529	-1.50133206909068	0.134126105035781	0.998591218466416	Exon	Hippocampus
e124130	ENSG00000138078.15	ENSG00000138078	PREPL	0.0656075738932242	6.62815684366823	1.50133149232911	0.134126254095098	0.998591218466416	Exon	Hippocampus
e746298	ENSG00000183495.13	ENSG00000183495	EP400	-0.107950771731791	-2.08996827460734	-1.50132930973506	0.134126818169868	0.998591218466416	Exon	Hippocampus
e1074480	ENSG00000063245.14	ENSG00000063245	EPN1	-0.103086124023694	-0.355290654054352	-1.50131486384362	0.13413055164669	0.998591218466416	Exon	Hippocampus
e467178	ENSG00000081803.15	ENSG00000081803	CADPS2	0.1200880844931	-0.808563081755764	1.50130962322857	0.134131906080443	0.998591218466416	Exon	Hippocampus
e832957	ENSG00000103742.11	ENSG00000103742	IGDCC4	-0.123741658551039	-2.99614119922638	-1.50130900374825	0.134132066185456	0.998591218466416	Exon	Hippocampus
e409248	ENSG00000111817.16	ENSG00000111817	DSE	-0.0883698386216154	1.49568233729321	-1.50124598927878	0.134148353083266	0.998591218466416	Exon	Hippocampus
e738403	ENSG00000111445.13	ENSG00000111445	RFC5	0.0915936024359587	-2.07353616940511	1.50124131730615	0.134149560675657	0.998591218466416	Exon	Hippocampus
e169705	ENSG00000180228.12	ENSG00000180228	PRKRA	0.057161628575934	0.200735368138916	1.50122644849534	0.134153403961289	0.998591218466416	Exon	Hippocampus
e501723	ENSG00000245910.8	ENSG00000245910	SNHG6	0.0762926555801551	0.707368520869572	1.50121905924744	0.134155313963608	0.998591218466416	Exon	Hippocampus
e517810	ENSG00000147724.11	ENSG00000147724	FAM135B	-0.0945103523401038	-0.265144774943687	-1.50121823273022	0.134155527606395	0.998591218466416	Exon	Hippocampus
e464568	ENSG00000128512.19	ENSG00000128512	DOCK4	-0.0676133138839188	1.7581142029915	-1.50121129656916	0.134157320514448	0.998591218466416	Exon	Hippocampus
e23460	ENSG00000084623.11	ENSG00000084623	EIF3I	-0.0398955830624818	0.705139441568655	-1.50120664324636	0.134158523348723	0.998591218466416	Exon	Hippocampus
e119207	ENSG00000172954.13	ENSG00000172954	LCLAT1	-0.115307587801879	-2.79368819798731	-1.50120642297591	0.134158580286492	0.998591218466416	Exon	Hippocampus
e119215	ENSG00000172954.13	ENSG00000172954	LCLAT1	-0.115307587801879	-2.79368819798731	-1.50120642297591	0.134158580286492	0.998591218466416	Exon	Hippocampus
e584130	ENSG00000107625.12	ENSG00000107625	DDX50	0.0689600018955685	-1.55601066402599	1.50117154222721	0.134167596857337	0.998591218466416	Exon	Hippocampus
e284422	ENSG00000065882.15	ENSG00000065882	TBC1D1	-0.0884232196393438	-1.18777376342149	-1.50115900130311	0.134170838764295	0.998591218466416	Exon	Hippocampus
e443757	ENSG00000126524.9	ENSG00000126524	SBDS	-0.0469716123554059	1.82066481687656	-1.5011555549186	0.134171729686805	0.998591218466416	Exon	Hippocampus
e1175971	ENSG00000196924.14	ENSG00000196924	FLNA	-0.128415988235389	0.0036453725845721	-1.50112602492059	0.134179363654743	0.998591218466416	Exon	Hippocampus
e720578	ENSG00000111596.11	ENSG00000111596	CNOT2	-0.0381078894532242	0.437405284491727	-1.50111597095483	0.134181962839642	0.998591218466416	Exon	Hippocampus
e132149	ENSG00000179818.13	ENSG00000179818	PCBP1-AS1	0.113696813305703	-3.03611570473435	1.50111091072509	0.134183271041974	0.998591218466416	Exon	Hippocampus
e512258	ENSG00000147654.14	ENSG00000147654	EBAG9	-0.055793054976208	-0.593815029793823	-1.50110585795978	0.134184577324433	0.998591218466416	Exon	Hippocampus
e830082	ENSG00000128915.11	ENSG00000128915	ICE2	0.0600788330805737	-0.71967904465468	1.50109718505459	0.134186819538261	0.998591218466416	Exon	Hippocampus
e222791	ENSG00000164068.15	ENSG00000164068	RNF123	0.0637135527215928	-0.999827153536527	1.50108861411944	0.134189035418266	0.998591218466416	Exon	Hippocampus
e725923	ENSG00000173588.14	ENSG00000173588	CEP83	0.0598164677467438	0.368413251011366	1.50107815008976	0.134191740766501	0.998591218466416	Exon	Hippocampus
e1134897	ENSG00000100242.15	ENSG00000100242	SUN2	-0.081244659498107	-1.1726116275436	-1.50105989852306	0.13419645958954	0.998591218466416	Exon	Hippocampus
e1133797	ENSG00000100142.14	ENSG00000100142	POLR2F	0.138311239678722	-1.89004371417533	1.50103349570046	0.13420328609442	0.998591218466416	Exon	Hippocampus
e908401	ENSG00000167515.10	ENSG00000167515	TRAPPC2L	0.0373347220850947	1.83850328442813	1.5010242186183	0.134205684767389	0.998591218466416	Exon	Hippocampus
e379468	ENSG00000206503.11	ENSG00000206503	HLA-A	-0.102049915105754	-0.242920460969268	-1.50099558445684	0.134213088597115	0.998591218466416	Exon	Hippocampus
e391347	ENSG00000161912.17	ENSG00000161912	ADCY10P1	-0.123899559565647	-2.96854319704095	-1.50099281411273	0.134213804931619	0.998591218466416	Exon	Hippocampus
e194037	ENSG00000085982.13	ENSG00000085982	USP40	0.0707071363833558	-0.24630616230697	1.50098049864711	0.134216989406964	0.998591218466416	Exon	Hippocampus
e549331	ENSG00000041982.15	ENSG00000041982	TNC	-0.15259418479078	-0.257090992672371	-1.50097411644341	0.134218639710346	0.998591218466416	Exon	Hippocampus
e947465	ENSG00000068120.14	ENSG00000068120	COASY	-0.0615409480971536	-0.88556930977273	-1.5009722242002	0.134219129007593	0.998591218466416	Exon	Hippocampus
e198832	ENSG00000115694.14	ENSG00000115694	STK25	0.0410496434292616	2.46475474195621	1.50096347964362	0.134221390197629	0.998591218466416	Exon	Hippocampus
e362609	ENSG00000055163.19	ENSG00000055163	CYFIP2	-0.0803457057069311	-1.59819897489126	-1.50095728353316	0.134222992421787	0.998591218466416	Exon	Hippocampus
e1157162	ENSG00000083750.12	ENSG00000083750	RRAGB	0.0671962150293055	-0.224629589362325	1.5009390457231	0.134227708540728	0.998591218466416	Exon	Hippocampus
e778419	ENSG00000151338.18	ENSG00000151338	MIPOL1	-0.0681424033150405	-0.922119266823598	-1.50093529535484	0.134228678365155	0.998591218466416	Exon	Hippocampus
e339181	ENSG00000174695.9	ENSG00000174695	TMEM167A	0.0559619192442183	0.282720693552363	1.50092168947163	0.134232196816743	0.998591218466416	Exon	Hippocampus
e572392	ENSG00000148444.15	ENSG00000148444	COMMD3	0.094613551197099	-1.9311972820315	1.50090712300254	0.134235963753108	0.998591218466416	Exon	Hippocampus
e1084893	ENSG00000125804.13	ENSG00000125804	FAM182A	0.256190273375416	-0.930112027036013	1.50089611067216	0.134238811632104	0.998591218466416	Exon	Hippocampus
e1133241	ENSG00000100097.11	ENSG00000100097	LGALS1	-0.0951849060923775	0.730657189101345	-1.50089420425732	0.134239304651387	0.998591218466416	Exon	Hippocampus
e16776	ENSG00000179163.11	ENSG00000179163	FUCA1	-0.124630363565471	-2.3636164815699	-1.50089365459104	0.134239446801232	0.998591218466416	Exon	Hippocampus
e190351	ENSG00000168958.19	ENSG00000168958	MFF	0.0373973857021878	2.45961193267416	1.50089191193323	0.134239897472797	0.998591218466416	Exon	Hippocampus
e224743	ENSG00000114388.12	ENSG00000114388	NPRL2	0.0601095549563772	-1.34623603128634	1.50089062691513	0.134240229794163	0.998591218466416	Exon	Hippocampus
e27426	ENSG00000127603.23	ENSG00000127603	MACF1	-0.0406143729477227	1.91577832279282	-1.50086751362361	0.134246207282594	0.998591218466416	Exon	Hippocampus
e146130	ENSG00000233639.5	ENSG00000233639	LINC01158	0.0781321523268671	-1.4925871579819	1.50086626185994	0.134246531015766	0.998591218466416	Exon	Hippocampus
e954462	ENSG00000108424.9	ENSG00000108424	KPNB1	-0.0363307208662659	0.947212661322556	-1.50085606325442	0.13424916861844	0.998591218466416	Exon	Hippocampus
e308595	ENSG00000151014.5	ENSG00000151014	NOCT	-0.0843842099781803	0.368790213918325	-1.50085237205476	0.13425012326064	0.998591218466416	Exon	Hippocampus
e784465	ENSG00000100578.14	ENSG00000100578	KIAA0586	0.0785496524508856	-1.72033944305275	1.50085227730488	0.134250147765543	0.998591218466416	Exon	Hippocampus
e999250	ENSG00000267713.1	ENSG00000267713		-0.132904654194973	-2.84078627112916	-1.50084635799476	0.134251678667467	0.998591218466416	Exon	Hippocampus
e1058310	ENSG00000125755.18	ENSG00000125755	SYMPK	0.0550870166001352	-0.110870136802794	1.50084558402694	0.134251878838556	0.998591218466416	Exon	Hippocampus
e140810	ENSG00000115042.9	ENSG00000115042	FAHD2A	-0.0529606526913008	-0.912891642531721	-1.50083228078377	0.13425531948899	0.998591218466416	Exon	Hippocampus
e700849	ENSG00000177981.10	ENSG00000177981	ASB8	-0.0470976325357987	-0.201529485876701	-1.500832159547	0.13425535084507	0.998591218466416	Exon	Hippocampus
e130765	ENSG00000169621.9	ENSG00000169621	APLF	-0.0862777851910396	-1.01574779336787	-1.50082779466229	0.134256479761036	0.998591218466416	Exon	Hippocampus
e893365	ENSG00000089505.17	ENSG00000089505	CMTM1	0.114518105477609	-3.09009696539259	1.50081680915717	0.134259321039864	0.998591218466416	Exon	Hippocampus
e711733	ENSG00000170515.13	ENSG00000170515	PA2G4	-0.0444635259797901	0.761370077674479	-1.5007959475758	0.134264716784584	0.998591218466416	Exon	Hippocampus
e313112	ENSG00000061918.12	ENSG00000061918	GUCY1B3	0.0958672880200868	3.59233130746291	1.50075448435846	0.134275441540309	0.998591218466416	Exon	Hippocampus
e610486	ENSG00000177600.8	ENSG00000177600	RPLP2	-0.0633075290984504	3.12584024475604	-1.50074517910747	0.134277848500966	0.998591218466416	Exon	Hippocampus
e1117347	ENSG00000182902.13	ENSG00000182902	SLC25A18	-0.0708566452324794	-0.539702589624862	-1.50073119356458	0.134281466161346	0.998591218466416	Exon	Hippocampus
e675773	ENSG00000110074.10	ENSG00000110074	FOXRED1	0.0529570882302504	-0.529033927692622	1.50073041808443	0.134281666758121	0.998591218466416	Exon	Hippocampus
e662753	ENSG00000137693.13	ENSG00000137693	YAP1	-0.10745100740729	-0.237046697243267	-1.50072643595789	0.134282696835523	0.998591218466416	Exon	Hippocampus
e573893	ENSG00000107897.18	ENSG00000107897	ACBD5	0.052455054347932	0.212878319716125	1.50070946909132	0.134287085811984	0.998591218466416	Exon	Hippocampus
e513113	ENSG00000164754.13	ENSG00000164754	RAD21	0.0389837246174236	1.73193287306881	1.50070725079018	0.134287659648711	0.998591218466416	Exon	Hippocampus
e860500	ENSG00000205937.11	ENSG00000205937	RNPS1	-0.0513157496741295	0.257008658989402	-1.5006531494336	0.134301655337736	0.998591218466416	Exon	Hippocampus
e161008	ENSG00000144283.21	ENSG00000144283	PKP4	0.0638504195077298	2.18130920361609	1.50065295920632	0.134301704550366	0.998591218466416	Exon	Hippocampus
e69028	ENSG00000143570.17	ENSG00000143570	SLC39A1	-0.111617884819152	-2.53393961531838	-1.5006131541023	0.134312002612624	0.998591218466416	Exon	Hippocampus
e847477	ENSG00000140538.16	ENSG00000140538	NTRK3	-0.0945947321507726	-1.77696937974808	-1.50061032610675	0.134312734272631	0.998591218466416	Exon	Hippocampus
e522913	ENSG00000071894.15	ENSG00000071894	CPSF1	0.098399886836355	-2.35997338229995	1.50058086143864	0.134320357566051	0.998591218466416	Exon	Hippocampus
e647123	ENSG00000173992.8	ENSG00000173992	CCS	0.0509893635439178	-0.331143937424086	1.50054984056272	0.134328383854833	0.998591218466416	Exon	Hippocampus
e558476	ENSG00000130713.15	ENSG00000130713	EXOSC2	-0.0457100556497093	-0.362601828662374	-1.50054434000845	0.134329807097775	0.998591218466416	Exon	Hippocampus
e210746	ENSG00000163539.16	ENSG00000163539	CLASP2	0.0775613056565592	0.912355384816108	1.50054122330581	0.134330613535345	0.998591218466416	Exon	Hippocampus
e990633	ENSG00000168675.18	ENSG00000168675	LDLRAD4	-0.103080836519446	-2.33712414719219	-1.50051760808268	0.134336724026468	0.998591218466416	Exon	Hippocampus
e488909	ENSG00000158941.16	ENSG00000158941	CCAR2	-0.0794727649645827	-1.8342175971091	-1.50049315429195	0.134343051726237	0.998591218466416	Exon	Hippocampus
e880558	ENSG00000149927.17	ENSG00000149927	DOC2A	0.125670865838801	-0.830876124167618	1.50049303745523	0.134343081959639	0.998591218466416	Exon	Hippocampus
e177272	ENSG00000162971.10	ENSG00000162971	TYW5	0.0898819153865192	-2.04004837699523	1.50045115631409	0.134353919726311	0.998591218466416	Exon	Hippocampus
e328245	ENSG00000172262.11	ENSG00000172262	ZNF131	0.0560634395548853	-0.739600196905413	1.50043990402699	0.134356831645704	0.998591218466416	Exon	Hippocampus
e180142	ENSG00000144426.18	ENSG00000144426	NBEAL1	0.0775749934090386	-1.31115861464703	1.50043295723035	0.134358629394633	0.998591218466416	Exon	Hippocampus
e294968	ENSG00000138772.12	ENSG00000138772	ANXA3	-0.113456786229915	-1.5261292739564	-1.50043283238671	0.134358661702862	0.998591218466416	Exon	Hippocampus
e990345	ENSG00000101639.18	ENSG00000101639	CEP192	-0.06330786899046	-0.740092680329744	-1.50041983315228	0.134362025802013	0.998591218466416	Exon	Hippocampus
e178363	ENSG00000003402.19	ENSG00000003402	CFLAR	-0.0756495299786168	0.587634331684558	-1.50037989302934	0.134372362399349	0.998591218466416	Exon	Hippocampus
e16534	ENSG00000057757.9	ENSG00000057757	PITHD1	0.0559062054336704	1.43691412439292	1.50035417723665	0.134379018033416	0.998591218466416	Exon	Hippocampus
e945103	ENSG00000073584.18	ENSG00000073584	SMARCE1	-0.0591316755597856	-0.0850481873206133	-1.5003413120743	0.134382347827048	0.998591218466416	Exon	Hippocampus
e1018599	ENSG00000267855.5	ENSG00000267855	NDUFA7	0.0567172443691189	1.09964925412901	1.50033912667563	0.134382913463785	0.998591218466416	Exon	Hippocampus
e1052309	ENSG00000105323.16	ENSG00000105323	HNRNPUL1	-0.0515981762174251	0.999551318602513	-1.50032148846924	0.134387478747692	0.998591218466416	Exon	Hippocampus
e55056	ENSG00000134201.10	ENSG00000134201	GSTM5	-0.165008748831286	-1.99822093444851	-1.50029902376993	0.134393293443526	0.998591218466416	Exon	Hippocampus
e932090	ENSG00000233098.8	ENSG00000233098	CCDC144NL-AS1	-0.147017040148418	-3.12712540697433	-1.50029259496445	0.134394957492327	0.998591218466416	Exon	Hippocampus
e131585	ENSG00000179818.13	ENSG00000179818	PCBP1-AS1	0.107150847549083	-2.93420511108419	1.50026801290223	0.134401320525031	0.998591218466416	Exon	Hippocampus
e749678	ENSG00000139496.15	ENSG00000139496	NUP58	0.0533983317030213	-0.5890127363623	1.50024175414255	0.134408117826899	0.998591218466416	Exon	Hippocampus
e657113	ENSG00000149269.9	ENSG00000149269	PAK1	0.0990866409340599	1.23045622441661	1.50024120909779	0.134408258919169	0.998591218466416	Exon	Hippocampus
e896774	ENSG00000102898.11	ENSG00000102898	NUTF2	0.0330627065054477	3.19969044072074	1.5002231816464	0.134412925635627	0.998591218466416	Exon	Hippocampus
e914876	ENSG00000185722.16	ENSG00000185722	ANKFY1	-0.0525374109706382	-0.208613790185277	-1.50019161130446	0.134421098465714	0.998591218466416	Exon	Hippocampus
e1133426	ENSG00000100116.16	ENSG00000100116	GCAT	-0.0684674283551388	-0.989039197937156	-1.50018777551594	0.134422091488774	0.998591218466416	Exon	Hippocampus
e595920	ENSG00000155256.17	ENSG00000155256	ZFYVE27	-0.069127165994304	-0.67160469268479	-1.50017498451232	0.134425402912068	0.998591218466416	Exon	Hippocampus
e67150	ENSG00000159377.10	ENSG00000159377	PSMB4	0.0462139680158746	2.02642237908821	1.50017202887519	0.134426168096813	0.998591218466416	Exon	Hippocampus
e874131	ENSG00000185710.9	ENSG00000185710	SMG1P4	0.126966076286808	-1.8883794640992	1.50015972598289	0.134429353228303	0.998591218466416	Exon	Hippocampus
e289036	ENSG00000128052.8	ENSG00000128052	KDR	-0.169199428668042	-2.38955701659405	-1.50014035772427	0.134434367651703	0.998591218466416	Exon	Hippocampus
e1025112	ENSG00000269693.1	ENSG00000269693		0.0319502891508949	2.47414971563994	1.5001395064507	0.134434588048936	0.998591218466416	Exon	Hippocampus
e902178	ENSG00000140829.11	ENSG00000140829	DHX38	0.0811369836213171	-1.67966180730704	1.50013025869421	0.134436982338399	0.998591218466416	Exon	Hippocampus
e912526	ENSG00000167716.18	ENSG00000167716	WDR81	-0.103559170864091	-2.73741290309711	-1.50012975927687	0.13443711164094	0.998591218466416	Exon	Hippocampus
e913113	ENSG00000167721.10	ENSG00000167721	TSR1	-0.0613029831721402	-0.329381174705139	-1.50012290238358	0.134438886946905	0.998591218466416	Exon	Hippocampus
e691096	ENSG00000172572.6	ENSG00000172572	PDE3A	-0.11199113810635	-1.84466990543676	-1.50012242763269	0.13443900986448	0.998591218466416	Exon	Hippocampus
e1076156	ENSG00000204514.9	ENSG00000204514	ZNF814	0.0932675549671942	-2.44135619738612	1.50012006477437	0.134439621632548	0.998591218466416	Exon	Hippocampus
e374215	ENSG00000124786.9	ENSG00000124786	SLC35B3	0.0983725269285278	-2.16513923741139	1.50011971630391	0.134439711855281	0.998591218466416	Exon	Hippocampus
e452991	ENSG00000234545.7	ENSG00000234545	FAM133B	0.0876006817174743	0.667019223786945	1.50011239624047	0.134441607108914	0.998591218466416	Exon	Hippocampus
e1174796	ENSG00000067829.18	ENSG00000067829	IDH3G	0.0692579209322092	0.928013324225805	1.50010517688815	0.134443476307524	0.998591218466416	Exon	Hippocampus
e303112	ENSG00000155016.17	ENSG00000155016	CYP2U1	-0.0986212676355164	-2.43355175807318	-1.50008469743413	0.134448778855169	0.998591218466416	Exon	Hippocampus
e687285	ENSG00000237248.4	ENSG00000237248	LINC00987	0.0728825635024485	0.27628735993643	1.50007511302088	0.134451260510685	0.998591218466416	Exon	Hippocampus
e773350	ENSG00000196497.15	ENSG00000196497	IPO4	-0.112203877731512	-2.85832350205985	-1.50005473320177	0.134456537497604	0.998591218466416	Exon	Hippocampus
e1032528	ENSG00000053501.12	ENSG00000053501	USE1	0.0526268679102711	-0.386805395372761	1.50005227138338	0.134457174952	0.998591218466416	Exon	Hippocampus
e195898	ENSG00000132330.16	ENSG00000132330	SCLY	0.06017459001578	-1.14304208107661	1.50004690072314	0.134458565619575	0.998591218466416	Exon	Hippocampus
e535807	ENSG00000227582.2	ENSG00000227582	ADGRF5P1	0.203128506315789	-1.64873097137124	1.50004295345085	0.13445958772516	0.998591218466416	Exon	Hippocampus
e843147	ENSG00000140395.8	ENSG00000140395	WDR61	0.0477894182503607	0.521717893734596	1.50003603439971	0.134461379356885	0.998591218466416	Exon	Hippocampus
e911336	ENSG00000167693.16	ENSG00000167693	NXN	-0.144053464784554	-2.96266392741334	-1.50002099006516	0.13446527502827	0.998591218466416	Exon	Hippocampus
e940739	ENSG00000275700.4	ENSG00000275700	AATF	0.091230743124399	-1.85091473049711	1.50000361854379	0.134469773424546	0.998591218466416	Exon	Hippocampus
e678677	ENSG00000060237.16	ENSG00000060237	WNK1	0.051884028198332	5.5478041618967	1.49996505583398	0.134479759746375	0.998591218466416	Exon	Hippocampus
e678705	ENSG00000060237.16	ENSG00000060237	WNK1	0.051884028198332	5.5478041618967	1.49996505583398	0.134479759746375	0.998591218466416	Exon	Hippocampus
e730995	ENSG00000136052.9	ENSG00000136052	SLC41A2	-0.0534658809925321	1.08909222393847	-1.4999633893377	0.134480191320523	0.998591218466416	Exon	Hippocampus
e822637	ENSG00000185880.12	ENSG00000185880	TRIM69	-0.0892341007430514	-1.37704878165988	-1.49996137604742	0.134480712705681	0.998591218466416	Exon	Hippocampus
e845556	ENSG00000103723.12	ENSG00000103723	AP3B2	0.0915432159392404	1.66819838253921	1.49995496940405	0.134482371855293	0.998591218466416	Exon	Hippocampus
e732608	ENSG00000084112.14	ENSG00000084112	SSH1	-0.0523644506783039	0.246990974384222	-1.49993239482804	0.134488218194508	0.998591218466416	Exon	Hippocampus
e660874	ENSG00000180773.14	ENSG00000180773	SLC36A4	0.0617684696914177	0.51211675749407	1.49992468602966	0.134490214655941	0.998591218466416	Exon	Hippocampus
e1043265	ENSG00000161265.14	ENSG00000161265	U2AF1L4	0.0639984123216656	-0.593155759564901	1.49991527953463	0.134492650826131	0.998591218466416	Exon	Hippocampus
e921305	ENSG00000141510.16	ENSG00000141510	TP53	-0.0801078864207281	-0.0017060901621269	-1.49991161150384	0.134493600811705	0.998591218466416	Exon	Hippocampus
e790305	ENSG00000100731.15	ENSG00000100731	PCNX1	-0.0361006167296318	1.32802389921898	-1.49990398414461	0.134495576242892	0.998591218466416	Exon	Hippocampus
e388501	ENSG00000064995.16	ENSG00000064995	TAF11	0.0592102812839167	-0.737051521884579	1.49989878599458	0.13449692253927	0.998591218466416	Exon	Hippocampus
e591476	ENSG00000138134.11	ENSG00000138134	STAMBPL1	0.0793087432556696	0.605437378384399	1.49989781830198	0.134497173168253	0.998591218466416	Exon	Hippocampus
e1011168	ENSG00000088256.8	ENSG00000088256	GNA11	-0.0669318878527922	-0.0724661767250625	-1.49988432022653	0.13450066916014	0.998591218466416	Exon	Hippocampus
e241110	ENSG00000114573.9	ENSG00000114573	ATP6V1A	0.0769960439568186	1.10654652829417	1.49987137773402	0.13450402132269	0.998591218466416	Exon	Hippocampus
e102997	ENSG00000135763.9	ENSG00000135763	URB2	-0.0334603268421196	1.39696586840312	-1.49987058568635	0.134504226468629	0.998591218466416	Exon	Hippocampus
e906441	ENSG00000153786.12	ENSG00000153786	ZDHHC7	0.10639216960982	-2.57557411671157	1.49986926528873	0.134504568461476	0.998591218466416	Exon	Hippocampus
e163765	ENSG00000178662.15	ENSG00000178662	CSRNP3	0.0734761734703948	6.31779378577933	1.49985232127696	0.134508957147023	0.998591218466416	Exon	Hippocampus
e559520	ENSG00000125482.12	ENSG00000125482	TTF1	0.089781213247147	-2.48053275516992	1.49985151574509	0.134509165791411	0.998591218466416	Exon	Hippocampus
e1023719	ENSG00000105518.13	ENSG00000105518	TMEM205	-0.0714196095090991	-0.114899054580063	-1.49984049237346	0.134512021029113	0.998591218466416	Exon	Hippocampus
e175976	ENSG00000081320.10	ENSG00000081320	STK17B	-0.0982416570697991	-0.635990616700987	-1.4998380083914	0.134512664428527	0.998591218466416	Exon	Hippocampus
e58461	ENSG00000009307.15	ENSG00000009307	CSDE1	0.0372305765294738	4.88698901590182	1.49982418417656	0.134516245211277	0.998591218466416	Exon	Hippocampus
e58481	ENSG00000009307.15	ENSG00000009307	CSDE1	0.0372305765294738	4.88698901590182	1.49982418417656	0.134516245211277	0.998591218466416	Exon	Hippocampus
e1056429	ENSG00000130204.12	ENSG00000130204	TOMM40	0.0651094551959822	-0.797575138852591	1.49982196617326	0.134516819730936	0.998591218466416	Exon	Hippocampus
e500053	ENSG00000167912.5	ENSG00000167912		0.113287882182881	-0.692871329759282	1.4997868917053	0.134525905169627	0.998591218466416	Exon	Hippocampus
e803704	ENSG00000197102.10	ENSG00000197102	DYNC1H1	0.0427809852923651	2.63876095411609	1.49978362442162	0.134526751527616	0.998591218466416	Exon	Hippocampus
e900626	ENSG00000103043.14	ENSG00000103043	VAC14	-0.0560162357463942	-0.30744939466667	-1.49977792490878	0.134528227940756	0.998591218466416	Exon	Hippocampus
e817666	ENSG00000137825.10	ENSG00000137825	ITPKA	0.141585837284979	-0.942059640523506	1.49976604275474	0.134531305958011	0.998591218466416	Exon	Hippocampus
e1087448	ENSG00000101464.10	ENSG00000101464	PIGU	0.075721269998136	-1.63923561959509	1.49976418853102	0.134531786291053	0.998591218466416	Exon	Hippocampus
e536324	ENSG00000274893.1	ENSG00000274893		0.126541828368491	-1.90509826893359	1.49975019707942	0.134535410792255	0.998591218466416	Exon	Hippocampus
e58420	ENSG00000009307.15	ENSG00000009307	CSDE1	0.0372281641225619	4.88699403588918	1.49973366959568	0.134539692353073	0.998591218466416	Exon	Hippocampus
e58441	ENSG00000009307.15	ENSG00000009307	CSDE1	0.0372281641225619	4.88699403588918	1.49973366959568	0.134539692353073	0.998591218466416	Exon	Hippocampus
e49477	ENSG00000174842.16	ENSG00000174842	GLMN	0.0721475168973278	-0.279555953707112	1.49972229463824	0.13454263917719	0.998591218466416	Exon	Hippocampus
e69867	ENSG00000160712.12	ENSG00000160712	IL6R	-0.105250222329025	-2.21244014328457	-1.49969087424531	0.134550779280873	0.998591218466416	Exon	Hippocampus
e730514	ENSG00000139372.14	ENSG00000139372	TDG	-0.0663886747422528	-1.45345326999969	-1.49968068777983	0.134553418377834	0.998591218466416	Exon	Hippocampus
e1162427	ENSG00000101811.13	ENSG00000101811	CSTF2	0.0807913672376034	-1.9718708043555	1.49967496333266	0.134554901478208	0.998591218466416	Exon	Hippocampus
e673388	ENSG00000255248.7	ENSG00000255248	MIR100HG	0.050882575175125	0.350229660962695	1.49965378889497	0.134560387501015	0.998591218466416	Exon	Hippocampus
e144470	ENSG00000158417.10	ENSG00000158417	EIF5B	-0.0528680235069462	0.433883755442405	-1.49963788759966	0.134564507435014	0.998591218466416	Exon	Hippocampus
e534355	ENSG00000175768.12	ENSG00000175768	TOMM5	0.0471956109206308	2.14255965185039	1.49963710857499	0.134564709278334	0.998591218466416	Exon	Hippocampus
e958273	ENSG00000006282.20	ENSG00000006282	SPATA20	0.0777625708527329	-0.454999550821363	1.49963654250273	0.13456485594637	0.998591218466416	Exon	Hippocampus
e1063053	ENSG00000130529.15	ENSG00000130529	TRPM4	-0.120223483797437	-2.96041181327531	-1.49963391232497	0.134565537421081	0.998591218466416	Exon	Hippocampus
e198823	ENSG00000115694.14	ENSG00000115694	STK25	0.0407542428398361	2.48190898936963	1.49962673417107	0.134567397282526	0.998591218466416	Exon	Hippocampus
e189118	ENSG00000114923.16	ENSG00000114923	SLC4A3	-0.0860000278086044	0.191385025774128	-1.4996204593954	0.134569023094796	0.998591218466416	Exon	Hippocampus
e350628	ENSG00000213585.10	ENSG00000213585	VDAC1	0.056269243409065	1.2353506432845	1.49961325012981	0.134570891054888	0.998591218466416	Exon	Hippocampus
e1731	ENSG00000127054.19	ENSG00000127054	CPSF3L	0.046982134498075	0.452666093875921	1.49959917559373	0.134574537902066	0.998591218466416	Exon	Hippocampus
e1168825	ENSG00000102038.15	ENSG00000102038	SMARCA1	-0.0768530869500052	-0.536571041196946	-1.49958221748516	0.13457893201241	0.998591218466416	Exon	Hippocampus
e320871	ENSG00000188002.10	ENSG00000188002		0.0653233789137547	-0.936205838899536	1.49957762102261	0.134580123046708	0.998591218466416	Exon	Hippocampus
e387406	ENSG00000112511.17	ENSG00000112511	PHF1	0.0489771681683366	-0.245362953566038	1.4995714610936	0.134581719218901	0.998591218466416	Exon	Hippocampus
e1006240	ENSG00000099804.8	ENSG00000099804	CDC34	-0.0461119436174108	1.74028927991092	-1.49955790806777	0.134585231155738	0.998591218466416	Exon	Hippocampus
e240743	ENSG00000144857.14	ENSG00000144857	BOC	-0.148514531093609	-3.00595883610765	-1.49955682878934	0.134585510827536	0.998591218466416	Exon	Hippocampus
e829552	ENSG00000157470.11	ENSG00000157470	FAM81A	0.0974473778438857	0.130373102152112	1.49955191470107	0.134586784213558	0.998591218466416	Exon	Hippocampus
e585842	ENSG00000197746.13	ENSG00000197746	PSAP	-0.0388646964987912	4.9784743867116	-1.49948491186599	0.134604147568466	0.998591218466416	Exon	Hippocampus
e23606	ENSG00000116478.11	ENSG00000116478	HDAC1	-0.075310668761246	-1.14244198111044	-1.49945142562811	0.134612825963821	0.998591218466416	Exon	Hippocampus
e628147	ENSG00000085117.11	ENSG00000085117	CD82	-0.0977537790994412	-1.28195755580482	-1.49944989416301	0.134613222873365	0.998591218466416	Exon	Hippocampus
e445376	ENSG00000049540.16	ENSG00000049540	ELN	-0.162442887145653	-3.05043614807502	-1.49944254078262	0.13461512866033	0.998591218466416	Exon	Hippocampus
e282656	ENSG00000185774.14	ENSG00000185774	KCNIP4	0.118828172137869	0.548061655103947	1.49942858506462	0.134618745642932	0.998591218466416	Exon	Hippocampus
e574547	ENSG00000197321.14	ENSG00000197321	SVIL	-0.161408637902454	-2.76552680224691	-1.49941983776841	0.13462101276777	0.998591218466416	Exon	Hippocampus
e254511	ENSG00000114698.14	ENSG00000114698	PLSCR4	-0.103418727773977	-1.40065710689906	-1.49941957576931	0.134621080673171	0.998591218466416	Exon	Hippocampus
e24207	ENSG00000160097.15	ENSG00000160097	FNDC5	0.106340062534778	-0.821333019843797	1.49941623552154	0.134621946406978	0.998591218466416	Exon	Hippocampus
e845574	ENSG00000103723.12	ENSG00000103723	AP3B2	0.0915018308844853	1.66812978758285	1.49941502726038	0.134622259568204	0.998591218466416	Exon	Hippocampus
e802023	ENSG00000205476.8	ENSG00000205476	CCDC85C	-0.0855301553622648	-1.33522414000779	-1.49936889776566	0.134634215990031	0.998591218466416	Exon	Hippocampus
e865072	ENSG00000067836.12	ENSG00000067836	ROGDI	0.0732074417686114	-0.0333062520564921	1.49931985183291	0.134646929234917	0.998591218466416	Exon	Hippocampus
e1165633	ENSG00000157600.11	ENSG00000157600	TMEM164	-0.0790905134062401	-1.50000639485062	-1.49931036015801	0.134649389688992	0.998591218466416	Exon	Hippocampus
e542030	ENSG00000196305.17	ENSG00000196305	IARS	-0.05041969203383	1.32752530370176	-1.49930997852824	0.134649488616681	0.998591218466416	Exon	Hippocampus
e531860	ENSG00000261215.1	ENSG00000261215		0.064384447061385	-0.458959759329517	1.499307577857	0.134650110930155	0.998591218466416	Exon	Hippocampus
e808625	ENSG00000276550.4	ENSG00000276550	HERC2P2	0.196488409879492	-0.771942160726777	1.49930648922581	0.134650393131072	0.998591218466416	Exon	Hippocampus
e1167568	ENSG00000125356.6	ENSG00000125356	NDUFA1	0.0907656009857851	2.04488123392654	1.49928764336145	0.134655278531614	0.998591218466416	Exon	Hippocampus
e651674	ENSG00000172890.11	ENSG00000172890	NADSYN1	0.110844236601778	-2.10233464297869	1.49928733329217	0.134655358911812	0.998591218466416	Exon	Hippocampus
e747996	ENSG00000237636.2	ENSG00000237636	ANKRD26P3	-0.247684707607885	-2.13670609726652	-1.49928003836759	0.134657250007937	0.998591218466416	Exon	Hippocampus
e567431	ENSG00000196139.13	ENSG00000196139	AKR1C3	-0.0998959228079625	-1.74619010669567	-1.49927517406279	0.134658511015015	0.998591218466416	Exon	Hippocampus
e691048	ENSG00000139154.14	ENSG00000139154	AEBP2	-0.0944325834847286	-2.40885592627897	-1.49925589588391	0.134663508719619	0.998591218466416	Exon	Hippocampus
e513198	ENSG00000164758.7	ENSG00000164758	MED30	0.0723517077851134	-0.968233515938103	1.49924233882017	0.134667023359791	0.998591218466416	Exon	Hippocampus
e845604	ENSG00000103723.12	ENSG00000103723	AP3B2	0.0914901470822225	1.66811395551616	1.49923129163623	0.13466988737157	0.998591218466416	Exon	Hippocampus
e832541	ENSG00000241839.9	ENSG00000241839	PLEKHO2	-0.0737597900238939	-0.294472839765085	-1.49921574599804	0.134673917699629	0.998591218466416	Exon	Hippocampus
e306849	ENSG00000138688.15	ENSG00000138688	KIAA1109	0.0576116650158467	1.26965061198655	1.49920870255062	0.134675743799174	0.998591218466416	Exon	Hippocampus
e696550	ENSG00000139116.18	ENSG00000139116	KIF21A	0.0519480502894187	2.25885392373782	1.49918745153502	0.13468125350031	0.998591218466416	Exon	Hippocampus
e1054886	ENSG00000105755.7	ENSG00000105755	ETHE1	0.0791574049852284	-1.39985761652173	1.49918514639333	0.134681851159522	0.998591218466416	Exon	Hippocampus
e193775	ENSG00000077044.10	ENSG00000077044	DGKD	-0.0681726026233493	-0.936468592440257	-1.49917548757246	0.134684355445884	0.998591218466416	Exon	Hippocampus
e1069204	ENSG00000167554.14	ENSG00000167554	ZNF610	0.091779429397099	-2.22083844198789	1.49915460577798	0.134689769687118	0.998591218466416	Exon	Hippocampus
e85256	ENSG00000169905.12	ENSG00000169905	TOR1AIP2	0.0683899763936293	-0.64235631474729	1.4991500492375	0.134690951131473	0.998591218466416	Exon	Hippocampus
e1014137	ENSG00000130254.11	ENSG00000130254	SAFB2	-0.0429692552470063	2.02104358605122	-1.49912151322156	0.134698350286279	0.998591218466416	Exon	Hippocampus
e891536	ENSG00000103005.11	ENSG00000103005	USB1	-0.0843385458393172	-1.78243468153711	-1.49908306053166	0.134708321252246	0.998591218466416	Exon	Hippocampus
e891540	ENSG00000103005.11	ENSG00000103005	USB1	-0.0843385458393172	-1.78243468153711	-1.49908306053166	0.134708321252246	0.998591218466416	Exon	Hippocampus
e891544	ENSG00000103005.11	ENSG00000103005	USB1	-0.0843385458393172	-1.78243468153711	-1.49908306053166	0.134708321252246	0.998591218466416	Exon	Hippocampus
e891549	ENSG00000103005.11	ENSG00000103005	USB1	-0.0843385458393172	-1.78243468153711	-1.49908306053166	0.134708321252246	0.998591218466416	Exon	Hippocampus
e650754	ENSG00000149716.12	ENSG00000149716	ORAOV1	-0.0948561250020627	-2.79205390523643	-1.49908047486242	0.134708991749172	0.998591218466416	Exon	Hippocampus
e659935	ENSG00000174804.3	ENSG00000174804	FZD4	-0.0564520712767728	2.57305035100033	-1.49908000710382	0.134709113045203	0.998591218466416	Exon	Hippocampus
e789634	ENSG00000100626.16	ENSG00000100626	GALNT16	-0.11475450297818	-0.433792743872926	-1.49906406152034	0.134713247997975	0.998591218466416	Exon	Hippocampus
e923141	ENSG00000166579.15	ENSG00000166579	NDEL1	0.087040141356174	-1.61109696616773	1.49905677752674	0.134715136890419	0.998591218466416	Exon	Hippocampus
e887890	ENSG00000087245.12	ENSG00000087245	MMP2	-0.145215683890647	-2.67814825122512	-1.49904829512914	0.134717336580086	0.998591218466416	Exon	Hippocampus
e974818	ENSG00000132478.9	ENSG00000132478	UNK	-0.0764516372514246	-1.72610938760105	-1.49901718159574	0.134725405306108	0.998591218466416	Exon	Hippocampus
e321143	ENSG00000145536.15	ENSG00000145536	ADAMTS16	-0.213766399204951	-2.95784971318601	-1.49901249426233	0.134726620912836	0.998591218466416	Exon	Hippocampus
e262929	ENSG00000114757.18	ENSG00000114757	PEX5L	0.0987289520098954	0.803490751581902	1.49900782568826	0.134727831663003	0.998591218466416	Exon	Hippocampus
e329403	ENSG00000164172.18	ENSG00000164172	MOCS2	0.0542537831186453	2.8529589795935	1.49898575534609	0.134733555510111	0.998591218466416	Exon	Hippocampus
e814896	ENSG00000134138.19	ENSG00000134138	MEIS2	-0.117341545020559	-1.72624164038884	-1.49898016218394	0.134735006102328	0.998591218466416	Exon	Hippocampus
e386292	ENSG00000168394.10	ENSG00000168394	TAP1	-0.121501584232891	-2.12507893597036	-1.49894227179346	0.134744833332312	0.998591218466416	Exon	Hippocampus
e1020048	ENSG00000267106.5	ENSG00000267106	ZNF561-AS1	0.0702780441191245	-1.17349407117742	1.49893867472189	0.134745766295646	0.998591218466416	Exon	Hippocampus
e423930	ENSG00000184465.15	ENSG00000184465	WDR27	0.0730248202353861	-0.963993735643345	1.49893446913192	0.13474685709521	0.998591218466416	Exon	Hippocampus
e49544	ENSG00000122484.8	ENSG00000122484	RPAP2	-0.0584462985582812	-0.285017796055743	-1.49892883369887	0.13474831876246	0.998591218466416	Exon	Hippocampus
e170339	ENSG00000155657.25	ENSG00000155657	TTN	0.185945031035207	-3.15200584215621	1.4989283341125	0.13474844834121	0.998591218466416	Exon	Hippocampus
e365822	ENSG00000072803.17	ENSG00000072803	FBXW11	0.0388425620718895	4.75557807220198	1.49892608041117	0.134749032889595	0.998591218466416	Exon	Hippocampus
e365835	ENSG00000072803.17	ENSG00000072803	FBXW11	0.0388425620718895	4.75557807220198	1.49892608041117	0.134749032889595	0.998591218466416	Exon	Hippocampus
e432424	ENSG00000105928.13	ENSG00000105928	DFNA5	-0.0755075788935541	-1.05785558121728	-1.49892386395033	0.134749607780737	0.998591218466416	Exon	Hippocampus
e390881	ENSG00000164627.17	ENSG00000164627	KIF6	0.092812479650639	-1.07753263625339	1.4989218835232	0.134750121452608	0.998591218466416	Exon	Hippocampus
e538719	ENSG00000106772.17	ENSG00000106772	PRUNE2	0.0589876939768484	4.1208943579699	1.49890572275197	0.134754313197876	0.998591218466416	Exon	Hippocampus
e801707	ENSG00000090060.17	ENSG00000090060	PAPOLA	0.0638995228860993	0.239145573272931	1.49890440593086	0.134754654756498	0.998591218466416	Exon	Hippocampus
e973874	ENSG00000266714.6	ENSG00000266714	MYO15B	0.105384432032198	-1.87864166532759	1.4989012281845	0.134755479006882	0.998591218466416	Exon	Hippocampus
e99159	ENSG00000162819.11	ENSG00000162819	BROX	0.0560634609141723	-0.188927565589086	1.49888995769933	0.134758402400042	0.998591218466416	Exon	Hippocampus
e186573	ENSG00000135912.10	ENSG00000135912	TTLL4	0.0789985209464006	-1.67016207250883	1.4988865243414	0.134759292970873	0.998591218466416	Exon	Hippocampus
e452744	ENSG00000001629.9	ENSG00000001629	ANKIB1	0.0506858761009292	1.26698698769179	1.4988830313195	0.13476019902249	0.998591218466416	Exon	Hippocampus
e297512	ENSG00000163629.12	ENSG00000163629	PTPN13	-0.0948925947685358	-0.727622248747152	-1.49888230154398	0.134760388318864	0.998591218466416	Exon	Hippocampus
e297607	ENSG00000163629.12	ENSG00000163629	PTPN13	-0.0948925947685358	-0.727622248747152	-1.49888230154398	0.134760388318864	0.998591218466416	Exon	Hippocampus
e790129	ENSG00000133997.11	ENSG00000133997	MED6	0.0934198441295719	-2.39396780102142	1.49888204748382	0.134760454219541	0.998591218466416	Exon	Hippocampus
e790153	ENSG00000133997.11	ENSG00000133997	MED6	0.0934198441295719	-2.39396780102142	1.49888204748382	0.134760454219541	0.998591218466416	Exon	Hippocampus
e177302	ENSG00000162971.10	ENSG00000162971	TYW5	0.0961036720456686	-2.12935585635362	1.49887818758769	0.134761455441285	0.998591218466416	Exon	Hippocampus
e416984	ENSG00000146414.15	ENSG00000146414	SHPRH	-0.049044574056225	-0.248182810779487	-1.49886806623287	0.134764080855547	0.998591218466416	Exon	Hippocampus
e214064	ENSG00000114784.3	ENSG00000114784	EIF1B	0.0497018407402546	0.762127545873195	1.49884375385116	0.134770387492997	0.998591218466416	Exon	Hippocampus
e456540	ENSG00000106261.16	ENSG00000106261	ZKSCAN1	0.0573915059595264	0.0495568570526371	1.49884147779358	0.134770977914585	0.998591218466416	Exon	Hippocampus
e375251	ENSG00000145979.17	ENSG00000145979	TBC1D7	0.0551959823514916	-0.254570356809176	1.49883644324305	0.134772283911227	0.998591218466416	Exon	Hippocampus
e732621	ENSG00000084112.14	ENSG00000084112	SSH1	-0.0523183208168941	0.246113426906132	-1.49882896598694	0.13477422358043	0.998591218466416	Exon	Hippocampus
e352067	ENSG00000146021.14	ENSG00000146021	KLHL3	-0.0645279377174505	-0.240273055672571	-1.49878078798277	0.134786721918622	0.998591218466416	Exon	Hippocampus
e270716	ENSG00000041802.10	ENSG00000041802	LSG1	0.0623812106367666	-0.62112514652909	1.49876760359975	0.134790142368118	0.998591218466416	Exon	Hippocampus
e320761	ENSG00000049656.13	ENSG00000049656	CLPTM1L	0.0568017318123201	-0.158121277965641	1.49875960660726	0.134792217075869	0.998591218466416	Exon	Hippocampus
e247106	ENSG00000177646.18	ENSG00000177646	ACAD9	-0.0529217277112889	-0.323684098125866	-1.49875930441621	0.134792295475591	0.998591218466416	Exon	Hippocampus
e1117504	ENSG00000099968.17	ENSG00000099968	BCL2L13	0.0553035590024668	-0.497485326346919	1.49875530698516	0.134793332562876	0.998591218466416	Exon	Hippocampus
e866801	ENSG00000183454.15	ENSG00000183454	GRIN2A	-0.124919218145552	-1.7853502984768	-1.49873459705242	0.134798705614709	0.998591218466416	Exon	Hippocampus
e361016	ENSG00000123643.12	ENSG00000123643	SLC36A1	0.102478933972164	-1.713921086625	1.49871690016591	0.134803297083798	0.998591218466416	Exon	Hippocampus
e1090676	ENSG00000197122.11	ENSG00000197122	SRC	-0.0850812139266673	-1.93869285939975	-1.49870188975045	0.134807191641301	0.998591218466416	Exon	Hippocampus
e859008	ENSG00000065054.13	ENSG00000065054	SLC9A3R2	-0.0994065302820777	-2.2788928688018	-1.49870048850348	0.134807555209104	0.998591218466416	Exon	Hippocampus
e371818	ENSG00000196670.13	ENSG00000196670	ZFP62	0.0687915666158366	-1.04167039222059	1.4986979026331	0.13480822614152	0.998591218466416	Exon	Hippocampus
e1053490	ENSG00000105737.9	ENSG00000105737	GRIK5	-0.111458818925863	-0.0698613009060851	-1.49869738783602	0.134808359711576	0.998591218466416	Exon	Hippocampus
e276252	ENSG00000109685.17	ENSG00000109685	WHSC1	0.0421250348254074	0.187247054176143	1.49867858095766	0.13481323944404	0.998591218466416	Exon	Hippocampus
e736629	ENSG00000089169.14	ENSG00000089169	RPH3A	0.145056328922305	-1.29802008657855	1.49867267222953	0.134814772582296	0.998591218466416	Exon	Hippocampus
e160561	ENSG00000115159.15	ENSG00000115159	GPD2	-0.091401364479586	-2.06067322577825	-1.49866071498635	0.134817875170732	0.998591218466416	Exon	Hippocampus
e822027	ENSG00000171877.20	ENSG00000171877	FRMD5	0.113267323327808	-1.4688425867106	1.49863200466322	0.134825324966685	0.998591218466416	Exon	Hippocampus
e152585	ENSG00000136709.11	ENSG00000136709	WDR33	-0.0550790803410587	-0.700188852408751	-1.49862224295209	0.134827858022308	0.998591218466416	Exon	Hippocampus
e1149782	ENSG00000182220.14	ENSG00000182220	ATP6AP2	0.0579075134452053	4.45650502034408	1.49862188955201	0.134827949726397	0.998591218466416	Exon	Hippocampus
e98486	ENSG00000162813.17	ENSG00000162813	BPNT1	0.0618893708353052	-1.42941736492091	1.49857609475077	0.134839833468029	0.998591218466416	Exon	Hippocampus
e394029	ENSG00000172426.15	ENSG00000172426	RSPH9	-0.148513048796484	-2.80810928824008	-1.49856755314175	0.134842050103778	0.998591218466416	Exon	Hippocampus
e664351	ENSG00000110675.12	ENSG00000110675	ELMOD1	-0.0951893957838958	-1.64496120773408	-1.49856713662233	0.134842158195593	0.998591218466416	Exon	Hippocampus
e960230	ENSG00000011258.15	ENSG00000011258	MBTD1	0.0595017321477891	-0.4623196303465	1.4985526977297	0.134845905303976	0.998591218466416	Exon	Hippocampus
e197416	ENSG00000162804.13	ENSG00000162804	SNED1	-0.117043230780155	-2.83561529510742	-1.49854547725978	0.134847779154116	0.998591218466416	Exon	Hippocampus
e845039	ENSG00000183496.5	ENSG00000183496	MEX3B	-0.0803383567290421	0.197166439874904	-1.4985251458541	0.134853055651583	0.998591218466416	Exon	Hippocampus
e328229	ENSG00000172262.11	ENSG00000172262	ZNF131	0.0590080867290335	-1.04374494355448	1.49850004451002	0.134859570285846	0.998591218466416	Exon	Hippocampus
e1133247	ENSG00000100097.11	ENSG00000100097	LGALS1	-0.0950344525505277	0.73030271144565	-1.49846347052577	0.134869062889259	0.998591218466416	Exon	Hippocampus
e448034	ENSG00000106211.8	ENSG00000106211	HSPB1	-0.171169104028734	0.928913321403261	-1.49845543254279	0.134871149178954	0.998591218466416	Exon	Hippocampus
e808619	ENSG00000276550.4	ENSG00000276550	HERC2P2	0.274735527064795	-0.308363900683881	1.49843858758516	0.134875521434358	0.998591218466416	Exon	Hippocampus
e1046365	ENSG00000267748.4	ENSG00000267748		0.0875737520596595	-0.24569633291352	1.49843404065966	0.134876701647309	0.998591218466416	Exon	Hippocampus
e536272	ENSG00000147996.16	ENSG00000147996	CBWD5	0.111696611378522	-0.602112633443311	1.49842549402602	0.134878920057601	0.998591218466416	Exon	Hippocampus
e798786	ENSG00000140092.14	ENSG00000140092	FBLN5	-0.120252870661897	-1.92436117785501	-1.49840415073042	0.134884460162089	0.998591218466416	Exon	Hippocampus
e583780	ENSG00000138346.14	ENSG00000138346	DNA2	0.11614783371157	-3.12407725412307	1.49840280625349	0.134884809155469	0.998591218466416	Exon	Hippocampus
e614269	ENSG00000148985.19	ENSG00000148985	PGAP2	-0.114620812794146	-3.0608278922471	-1.49838311147358	0.134889921519706	0.998591218466416	Exon	Hippocampus
e194957	ENSG00000163359.15	ENSG00000163359	COL6A3	-0.227080295817498	-2.24125005918544	-1.49837465499784	0.13489211669493	0.998591218466416	Exon	Hippocampus
e734520	ENSG00000204856.11	ENSG00000204856	FAM216A	0.0768107233841563	-0.59965767287023	1.49836363832627	0.134894976500463	0.998591218466416	Exon	Hippocampus
e504096	ENSG00000104435.13	ENSG00000104435	STMN2	0.127066959428432	2.82784487184067	1.49835057274982	0.134898368239927	0.998591218466416	Exon	Hippocampus
e69182	ENSG00000177954.11	ENSG00000177954	RPS27	-0.062620588276044	-0.860262540266681	-1.49833824409175	0.134901568740809	0.998591218466416	Exon	Hippocampus
e163848	ENSG00000123607.14	ENSG00000123607	TTC21B	0.0517010670843138	-0.511426253880288	1.49833262593655	0.134903027224897	0.998591218466416	Exon	Hippocampus
e637522	ENSG00000167995.15	ENSG00000167995	BEST1	-0.11788936177132	-1.86266606790904	-1.49831003227333	0.13490889270765	0.998591218466416	Exon	Hippocampus
e868963	ENSG00000179889.18	ENSG00000179889	PDXDC1	0.0540596723787944	0.134374373871507	1.49829947313705	0.134911634005696	0.998591218466416	Exon	Hippocampus
e103083	ENSG00000135775.13	ENSG00000135775	COG2	0.0482656583900176	0.627178358867558	1.49829602181308	0.13491253002658	0.998591218466416	Exon	Hippocampus
e124330	ENSG00000143919.14	ENSG00000143919	CAMKMT	0.0946362478963073	-2.22944847534187	1.49829398069269	0.134913059937423	0.998591218466416	Exon	Hippocampus
e150108	ENSG00000235026.5	ENSG00000235026	DPP10-AS1	0.139852405770086	-2.03484564165028	1.49827683390426	0.134917511609818	0.998591218466416	Exon	Hippocampus
e443584	ENSG00000243335.8	ENSG00000243335	KCTD7	-0.0415419847480773	0.873372249279825	-1.49825636826245	0.134922825076627	0.998591218466416	Exon	Hippocampus
e507332	ENSG00000164953.15	ENSG00000164953	TMEM67	-0.111589599009157	-1.6863457624834	-1.49823283374387	0.134928935512477	0.998591218466416	Exon	Hippocampus
e755997	ENSG00000102531.16	ENSG00000102531	FNDC3A	-0.0487336974377168	0.690968232198651	-1.49821147166763	0.13493448208746	0.998591218466416	Exon	Hippocampus
e99209	ENSG00000228106.5	ENSG00000228106		-0.0999278594134404	-1.76047625580784	-1.4982098457258	0.134934904263795	0.998591218466416	Exon	Hippocampus
e1008626	ENSG00000071626.16	ENSG00000071626	DAZAP1	-0.0507340460040632	0.173838934920357	-1.4981951104738	0.134938730323598	0.998591218466416	Exon	Hippocampus
e1121122	ENSG00000099949.18	ENSG00000099949	LZTR1	-0.111177055208665	-2.29379184845244	-1.49819185256694	0.134939576261889	0.998591218466416	Exon	Hippocampus
e482737	ENSG00000091879.13	ENSG00000091879	ANGPT2	-0.171730693385766	-3.16223957075345	-1.4981868219434	0.134940882506546	0.998591218466416	Exon	Hippocampus
e100791	ENSG00000143751.9	ENSG00000143751	SDE2	-0.0468446791391837	1.10144045396705	-1.49816366984554	0.134946894274307	0.998591218466416	Exon	Hippocampus
e795868	ENSG00000100629.16	ENSG00000100629	CEP128	0.0990418817161424	-2.27420283834876	1.49816192617718	0.134947347050729	0.998591218466416	Exon	Hippocampus
e67775	ENSG00000182134.15	ENSG00000182134	TDRKH	0.0602555146474036	-0.359258847750901	1.49815412835134	0.134949371917916	0.998591218466416	Exon	Hippocampus
e696283	ENSG00000057294.14	ENSG00000057294	PKP2	-0.165858479343226	-1.95841308662035	-1.498152547581	0.13494978240059	0.998591218466416	Exon	Hippocampus
e789255	ENSG00000072110.13	ENSG00000072110	ACTN1	-0.079286073357945	0.656946962116299	-1.49815034230881	0.134950355050874	0.998591218466416	Exon	Hippocampus
e537280	ENSG00000188647.12	ENSG00000188647	PTAR1	-0.0669206920488067	-0.776567658734859	-1.49814986774113	0.13495047828367	0.998591218466416	Exon	Hippocampus
e1011601	ENSG00000161091.12	ENSG00000161091	MFSD12	-0.110756108159479	-1.3487056258967	-1.49814630597937	0.134951403182699	0.998591218466416	Exon	Hippocampus
e964974	ENSG00000011028.13	ENSG00000011028	MRC2	-0.122793413504601	-1.91545520009788	-1.49812272271161	0.134957527282228	0.998591218466416	Exon	Hippocampus
e1432	ENSG00000131584.18	ENSG00000131584	ACAP3	0.0777966937153688	-0.332935188430313	1.49812245715606	0.134957596242884	0.998591218466416	Exon	Hippocampus
e858760	ENSG00000183751.14	ENSG00000183751	TBL3	-0.0955032212307414	-2.52041872397748	-1.49809833581506	0.134963860294757	0.998591218466416	Exon	Hippocampus
e1135905	ENSG00000239900.12	ENSG00000239900	ADSL	0.0617281123079855	-1.09453813241316	1.49806412751753	0.134972744207199	0.998591218466416	Exon	Hippocampus
e449502	ENSG00000135218.17	ENSG00000135218	CD36	-0.207358965406013	-2.53393565337422	-1.49804860182619	0.134976776386917	0.998591218466416	Exon	Hippocampus
e360329	ENSG00000132912.12	ENSG00000132912	DCTN4	-0.0983180711168122	-2.69508959416169	-1.49803695526019	0.134979801179742	0.998591218466416	Exon	Hippocampus
e1133245	ENSG00000100097.11	ENSG00000100097	LGALS1	-0.0950087969131278	0.730330191468028	-1.49802562650415	0.134982743482885	0.998591218466416	Exon	Hippocampus
e551435	ENSG00000011454.16	ENSG00000011454	RABGAP1	0.131511435215616	-2.91661396426451	1.49802271571776	0.134983499480009	0.998591218466416	Exon	Hippocampus
e565305	ENSG00000130653.15	ENSG00000130653	PNPLA7	0.097133011119271	-2.32266352386314	1.49798614337601	0.134992998425099	0.998591218466416	Exon	Hippocampus
e25829	ENSG00000126070.19	ENSG00000126070	AGO3	0.047890666643992	-0.403127363309348	1.49798378801983	0.134993610200231	0.998591218466416	Exon	Hippocampus
e1035010	ENSG00000130517.13	ENSG00000130517	PGPEP1	-0.0592113434421483	0.999196639204851	-1.49797813721796	0.134995077936085	0.998591218466416	Exon	Hippocampus
e241304	ENSG00000184307.13	ENSG00000184307	ZDHHC23	0.102585249637864	0.15580164206841	1.49797196713716	0.134996680563278	0.998591218466416	Exon	Hippocampus
e608480	ENSG00000185627.17	ENSG00000185627	PSMD13	0.0458798261034652	1.43055900608823	1.49795532743026	0.135001002662399	0.998591218466416	Exon	Hippocampus
e486473	ENSG00000104763.18	ENSG00000104763	ASAH1	0.059369156375297	0.384590737668264	1.49793504545309	0.135006270972245	0.998591218466416	Exon	Hippocampus
e238517	ENSG00000242759.6	ENSG00000242759	LINC00882	0.0900046694374964	-0.778199606759381	1.49791451628695	0.135011603652683	0.998591218466416	Exon	Hippocampus
e835875	ENSG00000140332.15	ENSG00000140332	TLE3	-0.084594822973296	-1.02639471668006	-1.49790854748173	0.135013154147243	0.998591218466416	Exon	Hippocampus
e1162413	ENSG00000101811.13	ENSG00000101811	CSTF2	0.080739740743307	-1.9714464694206	1.49790211755925	0.135014824439997	0.998591218466416	Exon	Hippocampus
e353668	ENSG00000280987.3	ENSG00000280987		0.0464910522711814	3.42848803915777	1.49790068801464	0.135015195793152	0.998591218466416	Exon	Hippocampus
e538835	ENSG00000225937.1	ENSG00000225937	PCA3	-0.205653505956339	-3.47320758449004	-1.49789744867731	0.135016037279544	0.998591218466416	Exon	Hippocampus
e764149	ENSG00000102606.17	ENSG00000102606	ARHGEF7	0.0461517408920807	1.39630436210117	1.49789413693146	0.135016897579786	0.998591218466416	Exon	Hippocampus
e732697	ENSG00000110887.7	ENSG00000110887	DAO	0.271983291238894	-3.30167106830767	1.49788235986909	0.135019956970264	0.998591218466416	Exon	Hippocampus
e789355	ENSG00000072110.13	ENSG00000072110	ACTN1	-0.096706135381716	0.306256617185242	-1.49786846110234	0.135023567596437	0.998591218466416	Exon	Hippocampus
e1038120	ENSG00000213976.4	ENSG00000213976		-0.0929342052647342	-2.33317818623123	-1.49785511107133	0.135027035742396	0.998591218466416	Exon	Hippocampus
e1099852	ENSG00000101182.14	ENSG00000101182	PSMA7	-0.0508055566279213	0.969273032165195	-1.49785265020315	0.135027675048083	0.998591218466416	Exon	Hippocampus
e7430	ENSG00000162426.14	ENSG00000162426	SLC45A1	0.0980893355100825	-2.35359510340367	1.49782698628609	0.135034342383099	0.998591218466416	Exon	Hippocampus
e372882	ENSG00000137275.13	ENSG00000137275	RIPK1	-0.0893873310904186	-2.33075621685177	-1.49782673708862	0.135034407124392	0.998591218466416	Exon	Hippocampus
e284779	ENSG00000157796.17	ENSG00000157796	WDR19	-0.0570141256819042	-0.360242115342509	-1.49779874540825	0.135041679492597	0.998591218466416	Exon	Hippocampus
e748162	ENSG00000196199.13	ENSG00000196199	MPHOSPH8	0.0535577064388487	0.0502037363248225	1.49778583494713	0.135045033792594	0.998591218466416	Exon	Hippocampus
e164580	ENSG00000228222.1	ENSG00000228222		-0.116672465403383	-2.33642232652617	-1.49778145579532	0.135046171565934	0.998591218466416	Exon	Hippocampus
e567344	ENSG00000187134.13	ENSG00000187134	AKR1C1	0.0926632553814492	-0.234626181287431	1.49776549003488	0.135050319787598	0.998591218466416	Exon	Hippocampus
e657308	ENSG00000048649.13	ENSG00000048649	RSF1	-0.0596269753577361	-0.0610759190331001	-1.49774927720181	0.135054532304813	0.998591218466416	Exon	Hippocampus
e366024	ENSG00000214357.8	ENSG00000214357	NEURL1B	-0.176900125453185	-3.52666081490711	-1.49774088192736	0.135056713656309	0.998591218466416	Exon	Hippocampus
e465786	ENSG00000105974.11	ENSG00000105974	CAV1	-0.120994006959749	-0.934631270830765	-1.49773181609649	0.135059069269763	0.998591218466416	Exon	Hippocampus
e125305	ENSG00000138081.20	ENSG00000138081	FBXO11	0.0408962221742941	1.38097335840693	1.49772484941911	0.135060879472887	0.998591218466416	Exon	Hippocampus
e202951	ENSG00000163702.18	ENSG00000163702	IL17RC	-0.0869665111398146	-1.61838745276331	-1.49772322466887	0.13506130164642	0.998591218466416	Exon	Hippocampus
e267025	ENSG00000156931.15	ENSG00000156931	VPS8	0.0429529555492613	1.49751264467932	1.4977230128954	0.135061356673512	0.998591218466416	Exon	Hippocampus
e780912	ENSG00000198513.11	ENSG00000198513	ATL1	0.0810483933696914	0.706054841242438	1.49765441890602	0.13507918100928	0.998591218466416	Exon	Hippocampus
e369437	ENSG00000145916.18	ENSG00000145916	RMND5B	-0.076406745202624	-1.76719790119305	-1.49763932977986	0.135083102204874	0.998591218466416	Exon	Hippocampus
e1135907	ENSG00000239900.12	ENSG00000239900	ADSL	0.0600021270665724	-0.981660481779737	1.49760814471349	0.135091206515664	0.998591218466416	Exon	Hippocampus
e995386	ENSG00000141425.17	ENSG00000141425	RPRD1A	0.054463244090562	2.39926964923802	1.49759658322301	0.135094211187839	0.998591218466416	Exon	Hippocampus
e334107	ENSG00000183474.15	ENSG00000183474	GTF2H2C	-0.133896675001326	-2.7449088704033	-1.49758547932484	0.135097096986888	0.998591218466416	Exon	Hippocampus
e21888	ENSG00000134644.15	ENSG00000134644	PUM1	0.0394682368699325	1.84324377917046	1.49753103930152	0.135111246130709	0.998591218466416	Exon	Hippocampus
e234892	ENSG00000172986.12	ENSG00000172986	GXYLT2	-0.0785046602053949	0.590540685673799	-1.4975269406798	0.135112311422713	0.998591218466416	Exon	Hippocampus
e894621	ENSG00000102878.16	ENSG00000102878	HSF4	-0.0765127829352338	-0.607813712803577	-1.49751992663351	0.135114134491518	0.998591218466416	Exon	Hippocampus
e556506	ENSG00000197694.14	ENSG00000197694	SPTAN1	0.0452322223547557	3.73454263036709	1.49748913509038	0.135122137958157	0.998591218466416	Exon	Hippocampus
e294581	ENSG00000138764.13	ENSG00000138764	CCNG2	-0.138939777275747	-2.78181852016414	-1.49748792162089	0.135122453375753	0.998591218466416	Exon	Hippocampus
e343902	ENSG00000198961.9	ENSG00000198961	PJA2	0.0486508108786566	2.87943793252809	1.4974877082363	0.135122508840951	0.998591218466416	Exon	Hippocampus
e130916	ENSG00000163219.11	ENSG00000163219	ARHGAP25	-0.125734603494945	-2.7915459315004	-1.49747067218942	0.135126937088962	0.998591218466416	Exon	Hippocampus
e370561	ENSG00000127022.14	ENSG00000127022	CANX	-0.0538411217494935	3.35982856938953	-1.49744010160085	0.135134883706994	0.998591218466416	Exon	Hippocampus
e225142	ENSG00000114735.9	ENSG00000114735	HEMK1	0.0859411311023649	-1.92756517199863	1.49742972403352	0.135137581367965	0.998591218466416	Exon	Hippocampus
e210279	ENSG00000170266.15	ENSG00000170266	GLB1	0.0473348139364821	0.296208157854943	1.49741667668303	0.135140973101525	0.998591218466416	Exon	Hippocampus
e672950	ENSG00000149403.11	ENSG00000149403	GRIK4	-0.0897467268379616	-1.59487787002745	-1.49739615509275	0.135146307940202	0.998591218466416	Exon	Hippocampus
e988599	ENSG00000154845.15	ENSG00000154845	PPP4R1	-0.0573656535013582	-0.732470711327411	-1.49739209806598	0.135147362633332	0.998591218466416	Exon	Hippocampus
e329390	ENSG00000164172.18	ENSG00000164172	MOCS2	0.0541745837941059	2.85259003719199	1.49737924231872	0.135150704745721	0.998591218466416	Exon	Hippocampus
e380486	ENSG00000137337.14	ENSG00000137337	MDC1	-0.0745079676341966	-1.91018631673859	-1.49737015408884	0.135153067454197	0.998591218466416	Exon	Hippocampus
e736849	ENSG00000111344.11	ENSG00000111344	RASAL1	0.0851109208543582	0.1917460416156	1.49735702435211	0.135156480908191	0.998591218466416	Exon	Hippocampus
e292162	ENSG00000018189.12	ENSG00000018189	RUFY3	0.056772498932397	5.66318732576899	1.49733202376042	0.135162980718455	0.998591218466416	Exon	Hippocampus
e307397	ENSG00000196159.11	ENSG00000196159	FAT4	-0.11009899822046	1.87432873872554	-1.49731697184779	0.135166894125837	0.998591218466416	Exon	Hippocampus
e21680	ENSG00000134644.15	ENSG00000134644	PUM1	0.0360856526152368	1.47468669220785	1.49731633394765	0.135167059978005	0.998591218466416	Exon	Hippocampus
e218169	ENSG00000163832.15	ENSG00000163832	ELP6	0.0874295883816453	-2.40397790663659	1.49730234750087	0.135170696452883	0.998591218466416	Exon	Hippocampus
e404995	ENSG00000146263.11	ENSG00000146263	MMS22L	-0.111397982873014	-1.58161276736613	-1.49730086105591	0.135171082932898	0.998591218466416	Exon	Hippocampus
e853508	ENSG00000161981.10	ENSG00000161981	SNRNP25	0.0616404645591263	0.0441149809634649	1.49729662415963	0.135172184542963	0.998591218466416	Exon	Hippocampus
e527096	ENSG00000225706.1	ENSG00000225706	PTPRD-AS1	0.0899899360129625	-0.1967975661091	1.49728528117618	0.135175133798547	0.998591218466416	Exon	Hippocampus
e946406	ENSG00000168259.14	ENSG00000168259	DNAJC7	0.0453082864464699	0.349132026083592	1.49727485710448	0.135177844174619	0.998591218466416	Exon	Hippocampus
e1011269	ENSG00000125912.10	ENSG00000125912	NCLN	-0.0840165810423121	-1.03857186515683	-1.49727199655467	0.135178587957168	0.998591218466416	Exon	Hippocampus
e50702	ENSG00000224081.8	ENSG00000224081	LINC01057	-0.123710897466677	-2.82115678502007	-1.49725485917047	0.135183043980776	0.998591218466416	Exon	Hippocampus
e207251	ENSG00000182568.16	ENSG00000182568	SATB1	0.106877110546145	0.447859590637594	1.49722487135291	0.135190841618969	0.998591218466416	Exon	Hippocampus
e716023	ENSG00000178498.15	ENSG00000178498	DTX3	0.0796328813719145	-0.456327689642006	1.49722435488913	0.135190975916482	0.998591218466416	Exon	Hippocampus
e917643	ENSG00000179314.13	ENSG00000179314	WSCD1	-0.0790811713749356	-0.426064281253498	-1.49721221206385	0.13519413347896	0.998591218466416	Exon	Hippocampus
e688217	ENSG00000205810.8	ENSG00000205810	KLRC3	0.114147285966038	-1.61495078078291	1.49721131344185	0.135194367154623	0.998591218466416	Exon	Hippocampus
e690919	ENSG00000052126.14	ENSG00000052126	PLEKHA5	-0.074824387894532	-1.09445471060817	-1.49718214839031	0.135201951339686	0.998591218466416	Exon	Hippocampus
e370916	ENSG00000161011.19	ENSG00000161011	SQSTM1	-0.0542434193331083	1.09527185320555	-1.4971707905209	0.13520490497026	0.998591218466416	Exon	Hippocampus
e101431	ENSG00000143776.18	ENSG00000143776	CDC42BPA	0.0461959601286309	2.06560355310951	1.49716634276651	0.135206061628941	0.998591218466416	Exon	Hippocampus
e150253	ENSG00000125633.10	ENSG00000125633	CCDC93	-0.0580425281171166	-0.313525810637952	-1.49714733838779	0.135211003890214	0.998591218466416	Exon	Hippocampus
e148670	ENSG00000188177.13	ENSG00000188177	ZC3H6	0.058251155596488	-0.151605581149691	1.49713596460681	0.135213961812286	0.998591218466416	Exon	Hippocampus
e717471	ENSG00000061987.14	ENSG00000061987	MON2	0.0378578549405152	2.19262015738192	1.49713335181668	0.135214641314575	0.998591218466416	Exon	Hippocampus
e408628	ENSG00000112769.18	ENSG00000112769	LAMA4	-0.11111135622505	-2.17540280489953	-1.49709205817593	0.135225380808089	0.998591218466416	Exon	Hippocampus
e527584	ENSG00000107186.16	ENSG00000107186	MPDZ	0.0427778846823812	1.76610444733793	1.49708281012737	0.135227786096184	0.998591218466416	Exon	Hippocampus
e368016	ENSG00000169228.13	ENSG00000169228	RAB24	-0.0786663751482017	-1.20291440042786	-1.49706154393474	0.135233317261393	0.998591218466416	Exon	Hippocampus
e447088	ENSG00000277053.4	ENSG00000277053	GTF2IP1	-0.0734222149264588	0.16450931867247	-1.49701398136021	0.135245688538695	0.998591218466416	Exon	Hippocampus
e92011	ENSG00000133048.12	ENSG00000133048	CHI3L1	-0.210626164620893	-1.53599025982541	-1.4969984416477	0.135249730690423	0.998591218466416	Exon	Hippocampus
e6314	ENSG00000097021.19	ENSG00000097021	ACOT7	-0.0836307163495338	1.85388387702085	-1.49699315586811	0.135251105635745	0.998591218466416	Exon	Hippocampus
e1129038	ENSG00000253352.8	ENSG00000253352	TUG1	-0.0405984129485796	1.52826700898267	-1.49698730919226	0.135252626494918	0.998591218466416	Exon	Hippocampus
e500055	ENSG00000167912.5	ENSG00000167912		0.112732889854767	-0.71772850157308	1.49698485608369	0.135253264610637	0.998591218466416	Exon	Hippocampus
e485545	ENSG00000129422.14	ENSG00000129422	MTUS1	0.122031027104157	-1.49823296187285	1.49697102087304	0.135256863543352	0.998591218466416	Exon	Hippocampus
e329397	ENSG00000164172.18	ENSG00000164172	MOCS2	0.0541586782456529	2.85257765377826	1.49696130669244	0.135259390523054	0.998591218466416	Exon	Hippocampus
e128380	ENSG00000162929.13	ENSG00000162929	KIAA1841	-0.0610705151695088	0.537308282351369	-1.49690446793112	0.135274176899088	0.998591218466416	Exon	Hippocampus
e104975	ENSG00000143669.13	ENSG00000143669	LYST	0.0564583322014266	-0.172884899378235	1.4969043055039	0.135274219155675	0.998591218466416	Exon	Hippocampus
e645770	ENSG00000175376.8	ENSG00000175376	EIF1AD	-0.053993583812006	-0.268568898987468	-1.49689139381917	0.135277578254311	0.998591218466416	Exon	Hippocampus
e809773	ENSG00000207197.1	ENSG00000207197	SNORD116-12	-0.0852234242141352	-1.01620765403066	-1.49688810632844	0.135278433536895	0.998591218466416	Exon	Hippocampus
e460772	ENSG00000168255.19	ENSG00000168255	POLR2J3	0.12622144220608	-1.48945753759969	1.4968792530924	0.135280736839865	0.998591218466416	Exon	Hippocampus
e883456	ENSG00000140678.16	ENSG00000140678	ITGAX	0.129149197567684	-0.282910577056637	1.49687006792576	0.135283126531745	0.998591218466416	Exon	Hippocampus
e144216	ENSG00000273045.5	ENSG00000273045	C2orf15	0.0720710669416983	-0.887242469833377	1.49684626423347	0.135289319657268	0.998591218466416	Exon	Hippocampus
e758447	ENSG00000083544.13	ENSG00000083544	TDRD3	-0.0560325539167172	0.448252633717784	-1.49683936574083	0.135291114513661	0.998591218466416	Exon	Hippocampus
e283722	ENSG00000168214.20	ENSG00000168214	RBPJ	0.0609769567806803	0.240208931941017	1.49680892101195	0.13529903587289	0.998591218466416	Exon	Hippocampus
e1120394	ENSG00000099917.17	ENSG00000099917	MED15	0.0648048106420621	-1.42849511305033	1.49678409411776	0.135305495804143	0.998591218466416	Exon	Hippocampus
e595933	ENSG00000155256.17	ENSG00000155256	ZFYVE27	-0.0689626739919737	-0.671712566564184	-1.49676711133312	0.135309914844305	0.998591218466416	Exon	Hippocampus
e244649	ENSG00000175455.14	ENSG00000175455	CCDC14	0.0434367218228937	2.33514719461179	1.49676450048712	0.135310594214749	0.998591218466416	Exon	Hippocampus
e701380	ENSG00000167535.7	ENSG00000167535	CACNB3	0.112264417653865	0.601900365907692	1.49673863181303	0.135317325667287	0.998591218466416	Exon	Hippocampus
e526730	ENSG00000107077.17	ENSG00000107077	KDM4C	0.0475616799176369	-0.34609188168258	1.49670551605814	0.135325943308026	0.998591218466416	Exon	Hippocampus
e802017	ENSG00000205476.8	ENSG00000205476	CCDC85C	-0.0795782082507298	-0.674132457251691	-1.49669219670929	0.135329409493197	0.998591218466416	Exon	Hippocampus
e513366	ENSG00000136999.4	ENSG00000136999	NOV	-0.160810546519575	-0.836134558837261	-1.49667575705699	0.13533368779122	0.998591218466416	Exon	Hippocampus
e1130666	ENSG00000232346.1	ENSG00000232346		-0.203839856677687	-2.59481923146918	-1.49667029384974	0.135335109573761	0.998591218466416	Exon	Hippocampus
e69154	ENSG00000143545.8	ENSG00000143545	RAB13	-0.0998735600468442	0.16367078738413	-1.49666166922601	0.135337354128599	0.998591218466416	Exon	Hippocampus
e657536	ENSG00000151364.16	ENSG00000151364	KCTD14	0.105386220565029	-1.567606375209	1.49665920487887	0.135337995479251	0.998591218466416	Exon	Hippocampus
e329383	ENSG00000164172.18	ENSG00000164172	MOCS2	0.0541478496508047	2.8525990470012	1.49665842122059	0.135338199428182	0.998591218466416	Exon	Hippocampus
e970965	ENSG00000069188.16	ENSG00000069188	SDK2	-0.09208753448556	1.67698086291733	-1.49665563490165	0.135338924576246	0.998591218466416	Exon	Hippocampus
e856031	ENSG00000103245.13	ENSG00000103245	NARFL	-0.0574833284514205	0.151039692026261	-1.49663632044358	0.135343951306139	0.998591218466416	Exon	Hippocampus
e468478	ENSG00000224940.8	ENSG00000224940	PRRT4	-0.122455055306341	-2.95998308478879	-1.49663331215846	0.135344734247524	0.998591218466416	Exon	Hippocampus
e667680	ENSG00000076053.10	ENSG00000076053	RBM7	-0.063081488345759	1.57288664160422	-1.49663267899902	0.135344899035118	0.998591218466416	Exon	Hippocampus
e478834	ENSG00000013374.15	ENSG00000013374	NUB1	0.0545529870991667	-0.654614487358268	1.49659487491136	0.135354738299809	0.998591218466416	Exon	Hippocampus
e500687	ENSG00000253431.1	ENSG00000253431	SRPK2P	0.111656678856047	-2.75554579333814	1.49655204918483	0.135365885216035	0.998591218466416	Exon	Hippocampus
e1074741	ENSG00000167685.14	ENSG00000167685	ZNF444	-0.115474665608201	-2.98871914285557	-1.49655053427616	0.135366279537855	0.998591218466416	Exon	Hippocampus
e25355	ENSG00000146463.11	ENSG00000146463	ZMYM4	-0.042457847065652	0.237114418019964	-1.4965445316871	0.135367841985257	0.998591218466416	Exon	Hippocampus
e60760	ENSG00000272419.5	ENSG00000272419		0.110120330282432	-1.99429618415205	1.49653034415252	0.135371534993409	0.998591218466416	Exon	Hippocampus
e507536	ENSG00000164951.15	ENSG00000164951	PDP1	0.0752011048326423	2.54827275426574	1.49651108579402	0.135376548059529	0.998591218466416	Exon	Hippocampus
e959693	ENSG00000108848.15	ENSG00000108848	LUC7L3	0.0490238301893411	1.3841321477635	1.49650564584701	0.135377964136415	0.998591218466416	Exon	Hippocampus
e1059086	ENSG00000105287.12	ENSG00000105287	PRKD2	-0.0970403400410892	-1.76638004555844	-1.49650092988915	0.135379191760414	0.998591218466416	Exon	Hippocampus
e1059104	ENSG00000105287.12	ENSG00000105287	PRKD2	-0.0970403400410892	-1.76638004555844	-1.49650092988915	0.135379191760414	0.998591218466416	Exon	Hippocampus
e1059123	ENSG00000105287.12	ENSG00000105287	PRKD2	-0.0970403400410892	-1.76638004555844	-1.49650092988915	0.135379191760414	0.998591218466416	Exon	Hippocampus
e372499	ENSG00000271911.1	ENSG00000271911		-0.103151140391497	-2.26674626880665	-1.49648145881719	0.135384260420289	0.998591218466416	Exon	Hippocampus
e1129107	ENSG00000183963.18	ENSG00000183963	SMTN	-0.150644396350685	-3.17660057631225	-1.49647948144045	0.135384775174202	0.998591218466416	Exon	Hippocampus
e145191	ENSG00000071054.16	ENSG00000071054	MAP4K4	0.0785876246286795	2.40844970519002	1.49646744237802	0.135387909235167	0.998591218466416	Exon	Hippocampus
e638140	ENSG00000149499.11	ENSG00000149499	EML3	-0.0798243873419448	-1.36345605955131	-1.49646716527714	0.135387981371931	0.998591218466416	Exon	Hippocampus
e548184	ENSG00000136866.13	ENSG00000136866	ZFP37	-0.0650107083518965	0.999924954419146	-1.49646405982534	0.135388789806081	0.998591218466416	Exon	Hippocampus
e658519	ENSG00000137500.9	ENSG00000137500	CCDC90B	0.0717476369001899	-0.862992676251676	1.49646048308781	0.135389720933455	0.998591218466416	Exon	Hippocampus
e912464	ENSG00000186594.13	ENSG00000186594	MIR22HG	-0.0878305361617652	-0.574448128038094	-1.4964431185536	0.13539424149038	0.998591218466416	Exon	Hippocampus
e256390	ENSG00000152601.17	ENSG00000152601	MBNL1	-0.0537384119419796	0.356766046733609	-1.4964414934606	0.135394664561299	0.998591218466416	Exon	Hippocampus
e824206	ENSG00000128951.13	ENSG00000128951	DUT	0.0872849232082662	-0.868407236491662	1.49643873846989	0.135395381788104	0.998591218466416	Exon	Hippocampus
e916502	ENSG00000108509.20	ENSG00000108509	CAMTA2	-0.102965546382916	-1.26678252197326	-1.49639868771643	0.135405808825393	0.998591218466416	Exon	Hippocampus
e203224	ENSG00000163703.17	ENSG00000163703	CRELD1	0.108571247079286	-1.39669555929519	1.49639561848679	0.135406607911509	0.998591218466416	Exon	Hippocampus
e879970	ENSG00000167371.17	ENSG00000167371	PRRT2	0.0845773905137178	2.57611955739912	1.49637033544448	0.135413190591059	0.998591218466416	Exon	Hippocampus
e546902	ENSG00000106771.12	ENSG00000106771	TMEM245	0.0460309940907472	1.31490190349464	1.49636991320868	0.135413300526256	0.998591218466416	Exon	Hippocampus
e738851	ENSG00000111725.10	ENSG00000111725	PRKAB1	-0.0841007892171793	-2.07152025937292	-1.49635265110966	0.135417795022664	0.998591218466416	Exon	Hippocampus
e464893	ENSG00000198839.9	ENSG00000198839	ZNF277	0.0569578034107376	0.608276863441756	1.49634168367168	0.13542065065153	0.998591218466416	Exon	Hippocampus
e143351	ENSG00000075568.16	ENSG00000075568	TMEM131	-0.0439976073245217	0.180945849465504	-1.49633842048864	0.135421500306533	0.998591218466416	Exon	Hippocampus
e448272	ENSG00000146707.14	ENSG00000146707	POMZP3	-0.0870424557824923	-0.836948120988444	-1.4963177023627	0.13542689490866	0.998591218466416	Exon	Hippocampus
e239885	ENSG00000144834.13	ENSG00000144834	TAGLN3	0.117960037923474	1.80336328422764	1.49631570110603	0.135427416006292	0.998591218466416	Exon	Hippocampus
e541739	ENSG00000165023.6	ENSG00000165023	DIRAS2	0.143569834508454	0.479523599070816	1.49628628558439	0.135435075552423	0.998591218466416	Exon	Hippocampus
e225130	ENSG00000088543.14	ENSG00000088543	C3orf18	0.0899309701672325	-1.95945574509298	1.49628626329697	0.135435081356001	0.998591218466416	Exon	Hippocampus
e985033	ENSG00000141542.10	ENSG00000141542	RAB40B	-0.0660047016287489	-0.911012887142139	-1.49628553035671	0.135435272211569	0.998591218466416	Exon	Hippocampus
e433757	ENSG00000106069.20	ENSG00000106069	CHN2	0.131275387658921	-2.64759316290133	1.49625936112249	0.135442086742781	0.998591218466416	Exon	Hippocampus
e45707	ENSG00000036549.12	ENSG00000036549	ZZZ3	0.100214723943607	-2.5829625295446	1.49624846955836	0.135444923010518	0.998591218466416	Exon	Hippocampus
e354496	ENSG00000158458.19	ENSG00000158458	NRG2	-0.0971919767859903	-2.83686378598604	-1.49623585593374	0.13544820777689	0.998591218466416	Exon	Hippocampus
e1099845	ENSG00000101182.14	ENSG00000101182	PSMA7	-0.0507557478070536	0.969255933529156	-1.49622267899318	0.135451639304691	0.998591218466416	Exon	Hippocampus
e350305	ENSG00000164405.10	ENSG00000164405	UQCRQ	0.0926290799623928	-1.40483790967953	1.49620553575578	0.135456103833113	0.998591218466416	Exon	Hippocampus
e343340	ENSG00000145725.19	ENSG00000145725	PPIP5K2	0.0450767962875788	0.442861507381093	1.49618823140211	0.135460610435997	0.998591218466416	Exon	Hippocampus
e14588	ENSG00000075151.20	ENSG00000075151	EIF4G3	0.0814648716821701	-0.626577319909389	1.49614761391589	0.135471188975319	0.998591218466416	Exon	Hippocampus
e1048969	ENSG00000006712.14	ENSG00000006712	PAF1	0.0470524054799501	0.556128437262497	1.49614747858861	0.135471224221433	0.998591218466416	Exon	Hippocampus
e309695	ENSG00000153147.5	ENSG00000153147	SMARCA5	0.0469331242566937	1.94081662761102	1.49613367729673	0.135474818817642	0.998591218466416	Exon	Hippocampus
e25752	ENSG00000134698.10	ENSG00000134698	AGO4	0.0522330410674037	-0.459451673414892	1.49611896774283	0.135478650055408	0.998591218466416	Exon	Hippocampus
e576938	ENSG00000189180.15	ENSG00000189180	ZNF33A	0.0459504496257987	4.29877827464087	1.49611676494703	0.135479223800943	0.998591218466416	Exon	Hippocampus
e717325	ENSG00000135655.14	ENSG00000135655	USP15	0.0447322505212998	0.732864248412041	1.4961090429062	0.135481235117306	0.998591218466416	Exon	Hippocampus
e979534	ENSG00000141582.14	ENSG00000141582	CBX4	-0.0695492543705792	-0.0595904845138017	-1.49610842024628	0.135481397299028	0.998591218466416	Exon	Hippocampus
e869564	ENSG00000166783.20	ENSG00000166783	KIAA0430	0.0525636741080196	0.826522634931684	1.49610156302316	0.135483183382277	0.998591218466416	Exon	Hippocampus
e960631	ENSG00000166263.13	ENSG00000166263	STXBP4	-0.0781659054826528	-0.702628119830136	-1.49607315590052	0.1354905827069	0.998591218466416	Exon	Hippocampus
e908151	ENSG00000103335.20	ENSG00000103335	PIEZO1	-0.129520080346532	-2.92377246001206	-1.49606223884606	0.135493426402094	0.998591218466416	Exon	Hippocampus
e622930	ENSG00000179119.14	ENSG00000179119	SPTY2D1	-0.071257152226408	-1.2969958364909	-1.49606088376356	0.1354937793798	0.998591218466416	Exon	Hippocampus
e249665	ENSG00000138246.15	ENSG00000138246	DNAJC13	0.0363314521425756	1.26299494190987	1.49605833459375	0.135494443400428	0.998591218466416	Exon	Hippocampus
e228679	ENSG00000243696.4	ENSG00000243696		-0.139517268776863	-2.6341045039684	-1.49603843871778	0.135499626065424	0.998591218466416	Exon	Hippocampus
e961651	ENSG00000011143.16	ENSG00000011143	MKS1	-0.0712978454253093	-1.79622299158227	-1.49603760308217	0.135499843743014	0.998591218466416	Exon	Hippocampus
e1121276	ENSG00000099957.16	ENSG00000099957	P2RX6	0.119865263232968	-2.66315695298119	1.4959863493019	0.135513195534843	0.998591218466416	Exon	Hippocampus
e1078490	ENSG00000101365.20	ENSG00000101365	IDH3B	0.0561655545894795	-0.186135135848879	1.49598521611153	0.135513490746489	0.998591218466416	Exon	Hippocampus
e159451	ENSG00000182389.19	ENSG00000182389	CACNB4	0.0749080058644236	-1.42031718097273	1.49596522977711	0.135518697542921	0.998591218466416	Exon	Hippocampus
e142973	ENSG00000115073.7	ENSG00000115073	ACTR1B	0.0474158388178759	3.24967517894708	1.49596074620823	0.135519865613854	0.998591218466416	Exon	Hippocampus
e1171758	ENSG00000101974.14	ENSG00000101974	ATP11C	-0.140538019716031	-2.72215516893994	-1.49595147879568	0.135522280008834	0.998591218466416	Exon	Hippocampus
e205286	ENSG00000170876.7	ENSG00000170876	TMEM43	-0.0583107488262327	-0.809295126201866	-1.49594600861485	0.135523705144725	0.998591218466416	Exon	Hippocampus
e508468	ENSG00000156467.9	ENSG00000156467	UQCRB	0.0569806387190288	4.9071914576586	1.49594120682626	0.135524956155226	0.998591218466416	Exon	Hippocampus
e1050442	ENSG00000160392.13	ENSG00000160392	C19orf47	-0.0767902597336315	-1.98249995532057	-1.49593630855115	0.135526232312601	0.998591218466416	Exon	Hippocampus
e123464	ENSG00000115970.18	ENSG00000115970	THADA	0.0639116296888495	-0.76472823834142	1.49593440334899	0.135526728681233	0.998591218466416	Exon	Hippocampus
e754722	ENSG00000151778.10	ENSG00000151778	SERP2	0.0650284092500876	1.37369932344752	1.49592374637673	0.135529505203528	0.998591218466416	Exon	Hippocampus
e940524	ENSG00000278259.4	ENSG00000278259	MYO19	-0.0983303405770079	-2.65811100773478	-1.49592178823283	0.135530015374823	0.998591218466416	Exon	Hippocampus
e555928	ENSG00000136811.16	ENSG00000136811	ODF2	0.0775077365588979	-0.408542602588727	1.49592170609653	0.1355300367745	0.998591218466416	Exon	Hippocampus
e92257	ENSG00000058673.15	ENSG00000058673	ZC3H11A	0.0364564091952427	1.93655137510254	1.49591942269273	0.135530631690377	0.998591218466416	Exon	Hippocampus
e210964	ENSG00000163539.16	ENSG00000163539	CLASP2	0.0565632849088342	1.26914747988242	1.49591610017859	0.135531497338704	0.998591218466416	Exon	Hippocampus
e178359	ENSG00000003402.19	ENSG00000003402	CFLAR	-0.0752487495042489	0.566741240390907	-1.49589725360928	0.135536407707813	0.998591218466416	Exon	Hippocampus
e557959	ENSG00000187239.16	ENSG00000187239	FNBP1	0.0733070952780048	0.96409485365201	1.49588128403474	0.135540568599877	0.998591218466416	Exon	Hippocampus
e530454	ENSG00000122692.8	ENSG00000122692	SMU1	-0.0411785865457998	1.09712877808557	-1.49585729230548	0.135546819860327	0.998591218466416	Exon	Hippocampus
e777677	ENSG00000100890.15	ENSG00000100890	KIAA0391	-0.0599295387511247	-0.466018721501183	-1.49585695206808	0.135546908513843	0.998591218466416	Exon	Hippocampus
e776896	ENSG00000151320.10	ENSG00000151320	AKAP6	0.0495053304437891	1.75174376947362	1.49585639041114	0.135547054861354	0.998591218466416	Exon	Hippocampus
e619107	ENSG00000110321.15	ENSG00000110321	EIF4G2	0.0790397039780623	1.72267519277005	1.49585311984411	0.13554790705542	0.998591218466416	Exon	Hippocampus
e824199	ENSG00000128951.13	ENSG00000128951	DUT	0.0858863571250925	-0.813584917335841	1.49584739701723	0.135549398231647	0.998591218466416	Exon	Hippocampus
e748484	ENSG00000032742.17	ENSG00000032742	IFT88	-0.0864174303220005	-1.13546981638271	-1.49584180782672	0.13555085459901	0.998591218466416	Exon	Hippocampus
e157714	ENSG00000080345.17	ENSG00000080345	RIF1	0.0486883019546218	1.55682546394549	1.49582892355562	0.135554211881301	0.998591218466416	Exon	Hippocampus
e82059	ENSG00000000457.13	ENSG00000000457	SCYL3	0.070811564478901	-1.71598676092913	1.49582691318047	0.135554735734904	0.998591218466416	Exon	Hippocampus
e538726	ENSG00000106772.17	ENSG00000106772	PRUNE2	0.0588744282959757	4.12053617342356	1.49582617668927	0.135554927646527	0.998591218466416	Exon	Hippocampus
e1029272	ENSG00000099797.12	ENSG00000099797	TECR	-0.0716243799827452	0.51034828040116	-1.49582292336693	0.135555775385409	0.998591218466416	Exon	Hippocampus
e1016382	ENSG00000125733.17	ENSG00000125733	TRIP10	-0.140467891287046	-2.75602906361131	-1.49582224239899	0.135555952830075	0.998591218466416	Exon	Hippocampus
e510927	ENSG00000155097.11	ENSG00000155097	ATP6V1C1	0.0533189613120834	3.24810869729314	1.49580180120798	0.135561279420648	0.998591218466416	Exon	Hippocampus
e306766	ENSG00000138741.10	ENSG00000138741	TRPC3	0.116571707884011	-1.40556151021618	1.49579591085354	0.135562814366545	0.998591218466416	Exon	Hippocampus
e738315	ENSG00000171435.13	ENSG00000171435	KSR2	-0.125957430028846	-2.03169840799211	-1.49578887835413	0.135564646957469	0.998591218466416	Exon	Hippocampus
e658504	ENSG00000137500.9	ENSG00000137500	CCDC90B	0.0722342644389825	-0.885779221816978	1.49576736678276	0.135570252752359	0.998591218466416	Exon	Hippocampus
e374076	ENSG00000168566.12	ENSG00000168566	SNRNP48	0.0866892724345298	-1.81062349113428	1.49574823170902	0.135575239396371	0.998591218466416	Exon	Hippocampus
e411141	ENSG00000189367.14	ENSG00000189367	KIAA0408	0.0700334130234754	2.6690828049011	1.49571661333124	0.135583479529712	0.998591218466416	Exon	Hippocampus
e396522	ENSG00000112146.16	ENSG00000112146	FBXO9	0.0526071564830629	-0.0049253477958921	1.49571314288401	0.135584383994072	0.998591218466416	Exon	Hippocampus
e354007	ENSG00000015479.17	ENSG00000015479	MATR3	0.0597089850214487	3.75608007708247	1.49570057183109	0.135587660288031	0.998591218466416	Exon	Hippocampus
e457702	ENSG00000242294.6	ENSG00000242294	STAG3L5P	-0.0729124716337741	-0.340715724392299	-1.49564169256546	0.135603006341946	0.998591218466416	Exon	Hippocampus
e1106768	ENSG00000159082.17	ENSG00000159082	SYNJ1	0.0690917389984588	1.4368315578668	1.49563380938834	0.135605061083623	0.998591218466416	Exon	Hippocampus
e450753	ENSG00000135164.18	ENSG00000135164	DMTF1	0.0759977583503007	-1.41060391548675	1.49561697980647	0.135609447776919	0.998591218466416	Exon	Hippocampus
e298278	ENSG00000118785.13	ENSG00000118785	SPP1	-0.17136832258684	2.11301155602282	-1.49561580121857	0.135609754984374	0.998591218466416	Exon	Hippocampus
e298306	ENSG00000118785.13	ENSG00000118785	SPP1	-0.17136832258684	2.11301155602282	-1.49561580121857	0.135609754984374	0.998591218466416	Exon	Hippocampus
e298314	ENSG00000118785.13	ENSG00000118785	SPP1	-0.17136832258684	2.11301155602282	-1.49561580121857	0.135609754984374	0.998591218466416	Exon	Hippocampus
e329379	ENSG00000164172.18	ENSG00000164172	MOCS2	0.0541096455144056	2.85260840755759	1.49560727772173	0.135611976711507	0.998591218466416	Exon	Hippocampus
e198812	ENSG00000115694.14	ENSG00000115694	STK25	0.0406624021027006	2.48472589256865	1.49560502309811	0.135612564404421	0.998591218466416	Exon	Hippocampus
e224552	ENSG00000068001.13	ENSG00000068001	HYAL2	-0.0968941827168723	-0.0450631172334464	-1.49558812335501	0.135616969574753	0.998591218466416	Exon	Hippocampus
e1130044	ENSG00000198089.14	ENSG00000198089	SFI1	-0.101099856412951	-2.44812560119606	-1.49557717030342	0.135619824710434	0.998591218466416	Exon	Hippocampus
e601218	ENSG00000148737.16	ENSG00000148737	TCF7L2	-0.0975368291859772	-1.50105165028213	-1.4955479536372	0.135627440856758	0.998591218466416	Exon	Hippocampus
e1039561	ENSG00000178904.18	ENSG00000178904	DPY19L3	-0.0717177433525549	-0.491934390069131	-1.49553378616872	0.135631134125562	0.998591218466416	Exon	Hippocampus
e508450	ENSG00000156467.9	ENSG00000156467	UQCRB	0.0593283273828881	3.49016152020761	1.49549789031895	0.135640492040757	0.998591218466416	Exon	Hippocampus
e596467	ENSG00000014919.12	ENSG00000014919	COX15	0.0406607620524165	2.11560899861529	1.49548422001195	0.135644055970851	0.998591218466416	Exon	Hippocampus
e669957	ENSG00000167283.7	ENSG00000167283	ATP5L	0.071208984421065	2.47173645843884	1.49548260244586	0.135644477684726	0.998591218466416	Exon	Hippocampus
e586013	ENSG00000138303.17	ENSG00000138303	ASCC1	0.0675644341547609	-0.310074023330257	1.49547970518177	0.135645233029802	0.998591218466416	Exon	Hippocampus
e517100	ENSG00000155926.13	ENSG00000155926	SLA	-0.131574291025871	-2.08017129061924	-1.49547414626757	0.135646682302216	0.998591218466416	Exon	Hippocampus
e411241	ENSG00000152894.14	ENSG00000152894	PTPRK	0.0725623919775974	0.441403949912877	1.49544468227132	0.135654364103014	0.998591218466416	Exon	Hippocampus
e459734	ENSG00000106397.11	ENSG00000106397	PLOD3	-0.124533177996659	-2.25294962233414	-1.49543834600042	0.135656016128388	0.998591218466416	Exon	Hippocampus
e131649	ENSG00000179818.13	ENSG00000179818	PCBP1-AS1	0.065116580095477	-1.15507631360996	1.49543224240114	0.135657607505165	0.998591218466416	Exon	Hippocampus
e1133251	ENSG00000100097.11	ENSG00000100097	LGALS1	-0.0948527716948866	0.730002877725509	-1.49541699490151	0.135661583012371	0.998591218466416	Exon	Hippocampus
e42645	ENSG00000162434.11	ENSG00000162434	JAK1	-0.061043889289814	0.702514201180899	-1.49540156420766	0.135665606376106	0.998591218466416	Exon	Hippocampus
e144434	ENSG00000158417.10	ENSG00000158417	EIF5B	-0.0584853357976562	0.165200951630927	-1.49539633362026	0.13566697020847	0.998591218466416	Exon	Hippocampus
e936569	ENSG00000214719.11	ENSG00000214719		0.0713723171987312	-1.41741693872161	1.49539143051938	0.13566824866109	0.998591218466416	Exon	Hippocampus
e138099	ENSG00000042493.15	ENSG00000042493	CAPG	-0.131432891566931	-3.00144269195365	-1.49536854529288	0.135674215963082	0.998591218466416	Exon	Hippocampus
e740318	ENSG00000089041.16	ENSG00000089041	P2RX7	0.0930810422454794	-0.134598798870683	1.49534505455462	0.135680341363398	0.998591218466416	Exon	Hippocampus
e213532	ENSG00000114745.13	ENSG00000114745	GORASP1	0.054235084349157	-0.448490710601943	1.49534406946665	0.135680598237753	0.998591218466416	Exon	Hippocampus
e298271	ENSG00000118785.13	ENSG00000118785	SPP1	-0.171339272979105	2.11309434082379	-1.49534159496881	0.135681243496543	0.998591218466416	Exon	Hippocampus
e38630	ENSG00000058799.13	ENSG00000058799	YIPF1	0.049031919318282	0.721457109621589	1.495331002498	0.13568400565352	0.998591218466416	Exon	Hippocampus
e770307	ENSG00000100462.15	ENSG00000100462	PRMT5	0.0857237209007897	-2.08002142483273	1.49530918758695	0.135689694379496	0.998591218466416	Exon	Hippocampus
e53828	ENSG00000121957.12	ENSG00000121957	GPSM2	0.0705700987817956	0.414011993526957	1.49529418886313	0.135693605739495	0.998591218466416	Exon	Hippocampus
e307703	ENSG00000164073.9	ENSG00000164073	MFSD8	-0.0634354069556552	-1.45580777271475	-1.49526574904838	0.135701022500801	0.998591218466416	Exon	Hippocampus
e169864	ENSG00000237298.9	ENSG00000237298	TTN-AS1	-0.0695670152552949	-0.535517945005762	-1.4952656762779	0.135701041478868	0.998591218466416	Exon	Hippocampus
e831698	ENSG00000103657.13	ENSG00000103657	HERC1	0.054633251318924	1.01304630234146	1.49525249471719	0.135704479178198	0.998591218466416	Exon	Hippocampus
e877111	ENSG00000283662.1	ENSG00000283662		-0.143461777306326	-1.83878579161763	-1.49524864370227	0.135705483520532	0.998591218466416	Exon	Hippocampus
e504625	ENSG00000104231.10	ENSG00000104231	ZFAND1	0.0570845239042054	2.36520924016888	1.4952485925608	0.135705496858235	0.998591218466416	Exon	Hippocampus
e1149412	ENSG00000156313.12	ENSG00000156313	RPGR	-0.122153641664717	-2.29490848407025	-1.4952382808008	0.135708186187512	0.998591218466416	Exon	Hippocampus
e541463	ENSG00000187742.14	ENSG00000187742	SECISBP2	0.0558329966061361	-0.757906307434583	1.49523440210184	0.135709197771275	0.998591218466416	Exon	Hippocampus
e344428	ENSG00000134986.13	ENSG00000134986	NREP	0.130591537358606	-2.6023841455084	1.49522824331673	0.13571080402473	0.998591218466416	Exon	Hippocampus
e840010	ENSG00000140474.12	ENSG00000140474	ULK3	-0.116878459979435	-2.73086387390399	-1.49521178408044	0.135715096778942	0.998591218466416	Exon	Hippocampus
e1074220	ENSG00000063241.7	ENSG00000063241	ISOC2	-0.105269964846306	-2.31050638882231	-1.49520737474399	0.135716246801435	0.998591218466416	Exon	Hippocampus
e339498	ENSG00000127184.11	ENSG00000127184	COX7C	0.0601604915620448	4.77908989736257	1.49519892563898	0.135718450478566	0.998591218466416	Exon	Hippocampus
e356326	ENSG00000171720.9	ENSG00000171720	HDAC3	-0.053425856981071	-0.676665574253717	-1.49518980676982	0.135720828873255	0.998591218466416	Exon	Hippocampus
e270728	ENSG00000041802.10	ENSG00000041802	LSG1	0.0604480605779792	-1.31209585538164	1.49518488039342	0.135722113790262	0.998591218466416	Exon	Hippocampus
e984455	ENSG00000169660.15	ENSG00000169660	HEXDC	-0.11499406843217	-2.93156636340836	-1.49518310338619	0.135722577278642	0.998591218466416	Exon	Hippocampus
e804294	ENSG00000196663.15	ENSG00000196663	TECPR2	-0.108969369618925	-3.12541201358703	-1.49517680196847	0.135724220857477	0.998591218466416	Exon	Hippocampus
e446364	ENSG00000006704.10	ENSG00000006704	GTF2IRD1	-0.0955488433708381	-2.38096028469832	-1.49517486610897	0.13572472578468	0.998591218466416	Exon	Hippocampus
e626419	ENSG00000166016.5	ENSG00000166016	ABTB2	-0.141364996054206	-3.31485321818807	-1.49517321706417	0.135725155903604	0.998591218466416	Exon	Hippocampus
e55043	ENSG00000134201.10	ENSG00000134201	GSTM5	-0.16447436895609	-1.99767110248603	-1.49517063728617	0.135725828786981	0.998591218466416	Exon	Hippocampus
e55051	ENSG00000134201.10	ENSG00000134201	GSTM5	-0.16447436895609	-1.99767110248603	-1.49517063728617	0.135725828786981	0.998591218466416	Exon	Hippocampus
e874546	ENSG00000058600.15	ENSG00000058600	POLR3E	-0.0883643544570944	-2.36569680122984	-1.49515905331888	0.135728850264517	0.998591218466416	Exon	Hippocampus
e8172	ENSG00000130939.18	ENSG00000130939	UBE4B	0.0460057494436341	-0.123080362042108	1.49512469889751	0.135737811327929	0.998591218466416	Exon	Hippocampus
e190589	ENSG00000153823.18	ENSG00000153823	PID1	0.109720226914632	-2.66650594589952	1.49512264544496	0.135738346968378	0.998591218466416	Exon	Hippocampus
e919530	ENSG00000132507.17	ENSG00000132507	EIF5A	-0.0466867131722377	0.743532801734219	-1.49511337520046	0.135740765120099	0.998591218466416	Exon	Hippocampus
e460583	ENSG00000005075.15	ENSG00000005075	POLR2J	-0.0447989221693984	0.433888454792809	-1.49510187765956	0.135743764310523	0.998591218466416	Exon	Hippocampus
e1104629	ENSG00000154640.14	ENSG00000154640	BTG3	-0.0942125662279538	-0.774839266343905	-1.49507179324254	0.135751612222665	0.998591218466416	Exon	Hippocampus
e1061675	ENSG00000142235.8	ENSG00000142235	LMTK3	-0.105871471303314	-0.681202617111791	-1.49503418675984	0.135761422858407	0.998591218466416	Exon	Hippocampus
e1051697	ENSG00000167578.17	ENSG00000167578	RAB4B	0.0583253389406949	-0.217575013187784	1.49502980558624	0.135762565838016	0.998591218466416	Exon	Hippocampus
e1157787	ENSG00000147065.16	ENSG00000147065	MSN	-0.0950895677874275	1.1175756204126	-1.49502150439385	0.135764731509626	0.998591218466416	Exon	Hippocampus
e1057647	ENSG00000125746.15	ENSG00000125746	EML2	0.0652543311544227	0.418422596216147	1.49501810154167	0.135765619276619	0.998591218466416	Exon	Hippocampus
e110528	ENSG00000134313.14	ENSG00000134313	KIDINS220	0.0325659111937699	1.37772603716091	1.49500021555735	0.135770285608728	0.998591218466416	Exon	Hippocampus
e343387	ENSG00000145725.19	ENSG00000145725	PPIP5K2	0.0453231684266702	0.43323086435853	1.49500007771095	0.135770321572403	0.998591218466416	Exon	Hippocampus
e819024	ENSG00000214013.9	ENSG00000214013	GANC	0.0765703300577015	-1.42932367981884	1.49499350499979	0.135772036379806	0.998591218466416	Exon	Hippocampus
e1032280	ENSG00000099331.13	ENSG00000099331	MYO9B	0.0921626403217792	0.0872500238387398	1.49499013064343	0.135772916749261	0.998591218466416	Exon	Hippocampus
e1010668	ENSG00000172009.14	ENSG00000172009	THOP1	-0.0723901210607034	-0.513323545030079	-1.49498461132752	0.135774356748129	0.998591218466416	Exon	Hippocampus
e778909	ENSG00000182400.14	ENSG00000182400	TRAPPC6B	0.0486687560261499	1.5886461339613	1.49496474702772	0.135779539475596	0.998591218466416	Exon	Hippocampus
e297080	ENSG00000163625.15	ENSG00000163625	WDFY3	0.0441624796921582	1.75117272968497	1.49496454578365	0.135779591982291	0.998591218466416	Exon	Hippocampus
e108381	ENSG00000171163.15	ENSG00000171163	ZNF692	0.0723663488827936	0.16217373703002	1.49494240696751	0.135785368328627	0.998591218466416	Exon	Hippocampus
e981341	ENSG00000167302.10	ENSG00000167302	TEPSIN	-0.090331770494752	-2.31459199941519	-1.49493769723533	0.135786597192368	0.998591218466416	Exon	Hippocampus
e1055534	ENSG00000267022.1	ENSG00000267022		0.0809506879805954	-2.25355026359298	1.49493129493147	0.135788267695887	0.998591218466416	Exon	Hippocampus
e209402	ENSG00000163512.13	ENSG00000163512	AZI2	0.0499762743569437	1.11241805407765	1.49492860643288	0.135788969189737	0.998591218466416	Exon	Hippocampus
e787402	ENSG00000126822.16	ENSG00000126822	PLEKHG3	0.10630696115684	-0.714404362084976	1.49487563910056	0.135802790211831	0.998591218466416	Exon	Hippocampus
e1077508	ENSG00000101266.17	ENSG00000101266	CSNK2A1	0.0263702328140353	4.10775845730246	1.49487396773984	0.135803226345816	0.998591218466416	Exon	Hippocampus
e614144	ENSG00000110713.15	ENSG00000110713	NUP98	-0.0973276284268878	-2.61407203416006	-1.49487082691568	0.135804045932544	0.998591218466416	Exon	Hippocampus
e614186	ENSG00000110713.15	ENSG00000110713	NUP98	-0.0973276284268878	-2.61407203416006	-1.49487082691568	0.135804045932544	0.998591218466416	Exon	Hippocampus
e328391	ENSG00000151881.14	ENSG00000151881	TMEM267	0.114377532251993	-2.88265874139534	1.49485532133525	0.135808092114004	0.998591218466416	Exon	Hippocampus
e5977	ENSG00000116254.17	ENSG00000116254	CHD5	-0.112753882348535	0.744127193874445	-1.49484252680754	0.135811430916599	0.998591218466416	Exon	Hippocampus
e598344	ENSG00000077150.18	ENSG00000077150	NFKB2	-0.1615184603364	-3.28597286351932	-1.49481080778663	0.135819708444579	0.998591218466416	Exon	Hippocampus
e286958	ENSG00000109158.10	ENSG00000109158	GABRA4	0.100200372253088	0.635539249305782	1.49480837472599	0.135820343402382	0.998591218466416	Exon	Hippocampus
e654794	ENSG00000168014.16	ENSG00000168014	C2CD3	0.0584660143301764	-0.992448978329419	1.49480576504028	0.135821024456734	0.998591218466416	Exon	Hippocampus
e85244	ENSG00000169905.12	ENSG00000169905	TOR1AIP2	0.0680111292730882	-0.638547738368937	1.49479680847723	0.135823361887164	0.998591218466416	Exon	Hippocampus
e1121701	ENSG00000183506.16	ENSG00000183506	PI4KAP2	0.158153258070466	-0.416535651569061	1.49478893402578	0.135825416940325	0.998591218466416	Exon	Hippocampus
e398469	ENSG00000118482.11	ENSG00000118482	PHF3	0.0376845120849761	4.53840085609734	1.4947878187785	0.135825707996508	0.998591218466416	Exon	Hippocampus
e1094605	ENSG00000101017.13	ENSG00000101017	CD40	-0.130720131262379	-2.97912893972059	-1.49477070558916	0.135830174241188	0.998591218466416	Exon	Hippocampus
e739975	ENSG00000256008.2	ENSG00000256008		0.131331783634786	-1.90934735285292	1.4947682729567	0.135830809125179	0.998591218466416	Exon	Hippocampus
e1009821	ENSG00000099875.14	ENSG00000099875	MKNK2	-0.111684239130217	-1.18891144759413	-1.49474357330464	0.135837255528776	0.998591218466416	Exon	Hippocampus
e529033	ENSG00000188352.12	ENSG00000188352	FOCAD	-0.0503865564500739	1.34919053649192	-1.49474035724092	0.135838094912092	0.998591218466416	Exon	Hippocampus
e948395	ENSG00000126581.12	ENSG00000126581	BECN1	0.047461818279263	0.972465844128482	1.49471921246489	0.135843613737534	0.998591218466416	Exon	Hippocampus
e1029111	ENSG00000099797.12	ENSG00000099797	TECR	-0.0715761051819745	0.510370910976861	-1.49471400390586	0.135844973207709	0.998591218466416	Exon	Hippocampus
e1029135	ENSG00000099797.12	ENSG00000099797	TECR	-0.0715761051819745	0.510370910976861	-1.49471400390586	0.135844973207709	0.998591218466416	Exon	Hippocampus
e65142	ENSG00000143374.15	ENSG00000143374	TARS2	0.074259862179718	-1.41883157870328	1.49470732242814	0.135846717135363	0.998591218466416	Exon	Hippocampus
e218443	ENSG00000132153.14	ENSG00000132153	DHX30	-0.0784849173117609	-1.81485523980456	-1.49470451075313	0.135847451013807	0.998591218466416	Exon	Hippocampus
e1140622	ENSG00000100427.15	ENSG00000100427	MLC1	-0.0784154055822738	0.667639005353701	-1.49469763570606	0.135849245490491	0.998591218466416	Exon	Hippocampus
e452463	ENSG00000127914.16	ENSG00000127914	AKAP9	0.0641044950680612	0.699469276762723	1.49469542024403	0.135849823758806	0.998591218466416	Exon	Hippocampus
e1020083	ENSG00000171466.9	ENSG00000171466	ZNF562	-0.0616150172803437	0.0687980178226955	-1.49467614656826	0.135854854553397	0.998591218466416	Exon	Hippocampus
e939102	ENSG00000073536.17	ENSG00000073536	NLE1	-0.0511609750647511	0.177496414926576	-1.49467307896712	0.135855655268748	0.998591218466416	Exon	Hippocampus
e874628	ENSG00000058600.15	ENSG00000058600	POLR3E	0.0486402121227706	0.291680382049322	1.49466240544398	0.135858441335415	0.998591218466416	Exon	Hippocampus
e254181	ENSG00000163714.17	ENSG00000163714	U2SURP	0.0423106360947686	3.65667104618954	1.49465600633617	0.135860111689942	0.998591218466416	Exon	Hippocampus
e478120	ENSG00000213199.7	ENSG00000213199	ASIC3	0.111162788088868	-2.304645807431	1.49458236950722	0.13587933420453	0.998591218466416	Exon	Hippocampus
e877062	ENSG00000169180.11	ENSG00000169180	XPO6	-0.0543957321633195	-0.793388308768989	-1.49456064697172	0.135885005163202	0.998591218466416	Exon	Hippocampus
e20313	ENSG00000130775.15	ENSG00000130775	THEMIS2	-0.128475429006006	-2.82581837319679	-1.49455878611253	0.135885490973936	0.998591218466416	Exon	Hippocampus
e618716	ENSG00000133805.15	ENSG00000133805	AMPD3	-0.0893187290239716	-1.29497034922884	-1.49455825883312	0.135885628629946	0.998591218466416	Exon	Hippocampus
e961547	ENSG00000136450.12	ENSG00000136450	SRSF1	0.0605366409895125	2.01420566782173	1.49441970304934	0.135921804918899	0.998591218466416	Exon	Hippocampus
e421068	ENSG00000092820.17	ENSG00000092820	EZR	-0.132503212932041	-2.38556934451495	-1.49441680226645	0.135922562379993	0.998591218466416	Exon	Hippocampus
e1125910	ENSG00000235954.6	ENSG00000235954	TTC28-AS1	0.0564537993955556	-0.191768280863077	1.49440688163385	0.135925152909953	0.998591218466416	Exon	Hippocampus
e738392	ENSG00000111445.13	ENSG00000111445	RFC5	0.0910225059395725	-2.07242714035467	1.49440221750405	0.135926370846319	0.998591218466416	Exon	Hippocampus
e1159353	ENSG00000147140.15	ENSG00000147140	NONO	0.0483349866041009	2.10231034401376	1.49440187354671	0.135926460663657	0.998591218466416	Exon	Hippocampus
e505749	ENSG00000085719.12	ENSG00000085719	CPNE3	-0.0644774430073598	0.16974635075513	-1.49438980760634	0.135929611463231	0.998591218466416	Exon	Hippocampus
e896243	ENSG00000124074.11	ENSG00000124074	ENKD1	-0.123830646276901	-3.09335299932307	-1.49438769634079	0.135930162787425	0.998591218466416	Exon	Hippocampus
e134305	ENSG00000144040.12	ENSG00000144040	SFXN5	-0.0918630622264335	-0.669679918679858	-1.49438662907019	0.135930441489216	0.998591218466416	Exon	Hippocampus
e419860	ENSG00000074706.13	ENSG00000074706	IPCEF1	0.192183143543875	-0.698768044979654	1.49437559559143	0.135933322743536	0.998591218466416	Exon	Hippocampus
e84289	ENSG00000152092.15	ENSG00000152092	ASTN1	-0.108121577465669	-1.78017380376269	-1.49432610719776	0.135946246598092	0.998591218466416	Exon	Hippocampus
e226007	ENSG00000248487.8	ENSG00000248487	ABHD14A	0.0660259173808945	1.16690598858265	1.49431892967681	0.135948121081064	0.998591218466416	Exon	Hippocampus
e912696	ENSG00000186532.11	ENSG00000186532	SMYD4	0.0416288661009129	0.835900543756958	1.49431884456058	0.135948143310159	0.998591218466416	Exon	Hippocampus
e948411	ENSG00000126581.12	ENSG00000126581	BECN1	0.0636252267938094	-0.617255655750207	1.49431435534388	0.135949315725327	0.998591218466416	Exon	Hippocampus
e505465	ENSG00000123124.13	ENSG00000123124	WWP1	0.0566855098972155	0.0849075680844092	1.49429846967326	0.135953464530127	0.998591218466416	Exon	Hippocampus
e637974	ENSG00000149499.11	ENSG00000149499	EML3	-0.0943840955928804	-1.27484358014592	-1.49429500613009	0.135954369104565	0.998591218466416	Exon	Hippocampus
e637728	ENSG00000162174.12	ENSG00000162174	ASRGL1	-0.127318214918162	-2.65140365457765	-1.49426673455713	0.135961752972858	0.998591218466416	Exon	Hippocampus
e1011885	ENSG00000186111.9	ENSG00000186111	PIP5K1C	-0.0880588370951547	-1.0950634455795	-1.49425713127791	0.13596426119371	0.998591218466416	Exon	Hippocampus
e1174374	ENSG00000130822.15	ENSG00000130822	PNCK	0.11295700068727	-1.06813718187577	1.49425286558129	0.135965375336022	0.998591218466416	Exon	Hippocampus
e1045676	ENSG00000188227.12	ENSG00000188227	ZNF793	0.0902917675766604	-2.57713701312652	1.49425009128635	0.135966099948168	0.998591218466416	Exon	Hippocampus
e393435	ENSG00000171467.15	ENSG00000171467	ZNF318	0.0739105340479244	-0.699631496458787	1.49421973931197	0.135974027710821	0.998591218466416	Exon	Hippocampus
e667689	ENSG00000076053.10	ENSG00000076053	RBM7	-0.0629744537136216	1.57332795759102	-1.494211442971	0.135976194730142	0.998591218466416	Exon	Hippocampus
e633259	ENSG00000134802.17	ENSG00000134802	SLC43A3	-0.0905851240988782	-1.05628332455869	-1.49420663844934	0.135977449692162	0.998591218466416	Exon	Hippocampus
e939250	ENSG00000172716.16	ENSG00000172716	SLFN11	-0.109237971404547	-1.1300691378503	-1.49420119068871	0.135978872681871	0.998591218466416	Exon	Hippocampus
e826276	ENSG00000259668.5	ENSG00000259668		0.177554411444367	-3.16583496547438	1.49417150811931	0.135986626160522	0.998591218466416	Exon	Hippocampus
e846461	ENSG00000176700.19	ENSG00000176700	SCAND2P	0.0511153370354602	-0.095660563480475	1.49416996153743	0.135987030157501	0.998591218466416	Exon	Hippocampus
e380030	ENSG00000204592.8	ENSG00000204592	HLA-E	-0.0975092921704091	2.17235036065929	-1.49416935599086	0.135987188338184	0.998591218466416	Exon	Hippocampus
e1031250	ENSG00000072958.8	ENSG00000072958	AP1M1	-0.0522993000214898	0.338340639246993	-1.49411617810354	0.136001080005363	0.998591218466416	Exon	Hippocampus
e169846	ENSG00000237298.9	ENSG00000237298	TTN-AS1	-0.0691510957379745	-0.387276018336968	-1.49406691527002	0.136013949924085	0.998591218466416	Exon	Hippocampus
e376835	ENSG00000112294.12	ENSG00000112294	ALDH5A1	-0.0541437483995897	0.631422317643585	-1.49405734524441	0.136016450203469	0.998591218466416	Exon	Hippocampus
e524713	ENSG00000107104.18	ENSG00000107104	KANK1	0.140621236338247	-2.9671280340712	1.49404770948494	0.136018967692581	0.998591218466416	Exon	Hippocampus
e567119	ENSG00000107959.15	ENSG00000107959	PITRM1	-0.0826522550394089	-2.14145322309301	-1.49404438767599	0.1360198355742	0.998591218466416	Exon	Hippocampus
e485669	ENSG00000078674.17	ENSG00000078674	PCM1	0.0401463465967922	1.76813115935497	1.49401991017761	0.136026230888007	0.998591218466416	Exon	Hippocampus
e1002158	ENSG00000074657.13	ENSG00000074657	ZNF532	0.089983625333751	-2.65953798182426	1.49401068069385	0.136028642365083	0.998591218466416	Exon	Hippocampus
e228744	ENSG00000213533.11	ENSG00000213533	TMEM110	-0.0563324922916975	-0.432251694439797	-1.49399497900362	0.136032744974704	0.998591218466416	Exon	Hippocampus
e781536	ENSG00000139926.15	ENSG00000139926	FRMD6	-0.120168497627429	-3.0367728076081	-1.49398793183177	0.136034586323265	0.998591218466416	Exon	Hippocampus
e569440	ENSG00000181192.11	ENSG00000181192	DHTKD1	-0.0946416084606775	-2.06391409375601	-1.49398013203191	0.136036624347784	0.998591218466416	Exon	Hippocampus
e357118	ENSG00000145819.15	ENSG00000145819	ARHGAP26	-0.097582585862808	-2.57246091826947	-1.49397947128996	0.136036796995391	0.998591218466416	Exon	Hippocampus
e344393	ENSG00000134986.13	ENSG00000134986	NREP	0.0717454372220856	0.163684592197558	1.49397640979495	0.136037596946492	0.998591218466416	Exon	Hippocampus
e858750	ENSG00000183751.14	ENSG00000183751	TBL3	-0.0948604612335479	-2.05733188059939	-1.49397298850758	0.13603849091359	0.998591218466416	Exon	Hippocampus
e361818	ENSG00000155506.16	ENSG00000155506	LARP1	-0.0676256932723099	0.691681594636996	-1.49394986034014	0.136044534319815	0.998591218466416	Exon	Hippocampus
e376465	ENSG00000172201.11	ENSG00000172201	ID4	-0.0880273713937546	1.8997728775907	-1.49393855342789	0.136047488899589	0.998591218466416	Exon	Hippocampus
e422297	ENSG00000112530.11	ENSG00000112530	PACRG	-0.106666315051872	-2.50096389582178	-1.49391377136476	0.136053964809914	0.998591218466416	Exon	Hippocampus
e685103	ENSG00000111684.10	ENSG00000111684	LPCAT3	-0.0839244896563445	-1.72759366076884	-1.49389349086022	0.136059264575883	0.998591218466416	Exon	Hippocampus
e425757	ENSG00000106266.9	ENSG00000106266	SNX8	-0.0885152071361123	-1.77227490186298	-1.49388378775508	0.13606180027879	0.998591218466416	Exon	Hippocampus
e524836	ENSG00000173253.15	ENSG00000173253	DMRT2	-0.144891021377809	-2.81773528892809	-1.49387022974021	0.136065343442814	0.998591218466416	Exon	Hippocampus
e1016923	ENSG00000104880.17	ENSG00000104880	ARHGEF18	0.0638599024919669	-1.46938009303233	1.49386777183913	0.136065985782463	0.998591218466416	Exon	Hippocampus
e702227	ENSG00000167552.13	ENSG00000167552	TUBA1A	0.119332635611998	2.26918143338428	1.49384479267497	0.136071991194109	0.998591218466416	Exon	Hippocampus
e81351	ENSG00000143155.12	ENSG00000143155	TIPRL	-0.0583682931013535	0.334346082926283	-1.49384031719878	0.136073160846146	0.998591218466416	Exon	Hippocampus
e294769	ENSG00000138759.17	ENSG00000138759	FRAS1	0.141440573353184	-2.30440992783098	1.49383765603602	0.136073856336603	0.998591218466416	Exon	Hippocampus
e572346	ENSG00000148444.15	ENSG00000148444	COMMD3	0.0531457379191232	0.725002739285812	1.49383304929823	0.136075060306368	0.998591218466416	Exon	Hippocampus
e543917	ENSG00000182150.15	ENSG00000182150	ERCC6L2	0.0479118260395163	0.121593125773092	1.4938322334767	0.13607527352198	0.998591218466416	Exon	Hippocampus
e265244	ENSG00000161204.11	ENSG00000161204	ABCF3	0.070631324088726	-1.40322596001534	1.49382444880397	0.136077308065483	0.998591218466416	Exon	Hippocampus
e907386	ENSG00000104731.13	ENSG00000104731	KLHDC4	0.0781103280066047	-1.79100145267454	1.49381363084153	0.136080135405922	0.998591218466416	Exon	Hippocampus
e333550	ENSG00000134056.11	ENSG00000134056	MRPS36	0.0622818762906132	-0.865617107950375	1.49380133711879	0.13608334850059	0.998591218466416	Exon	Hippocampus
e696842	ENSG00000151229.12	ENSG00000151229	SLC2A13	0.0981341549191998	-0.413524016314586	1.49379627712563	0.136084671000491	0.998591218466416	Exon	Hippocampus
e401491	ENSG00000146247.13	ENSG00000146247	PHIP	0.0420605621616193	0.899664007127175	1.49379219028223	0.136085739161378	0.998591218466416	Exon	Hippocampus
e16011	ENSG00000133216.16	ENSG00000133216	EPHB2	-0.0718139800964875	-0.119688577519468	-1.49378519129122	0.136087568473005	0.998591218466416	Exon	Hippocampus
e295171	ENSG00000163291.14	ENSG00000163291	PAQR3	-0.0842838709856407	-1.33790851742007	-1.49374912738026	0.136096994724072	0.998591218466416	Exon	Hippocampus
e940163	ENSG00000275302.1	ENSG00000275302	CCL4	-0.276920888238265	-3.01462727611467	-1.49374608306496	0.136097790459059	0.998591218466416	Exon	Hippocampus
e226001	ENSG00000248487.8	ENSG00000248487	ABHD14A	0.0660003153315458	1.16695379734565	1.49374416758738	0.136098291135897	0.998591218466416	Exon	Hippocampus
e298257	ENSG00000118785.13	ENSG00000118785	SPP1	-0.171155778831746	2.11320723196704	-1.49374125155924	0.136099053344245	0.998591218466416	Exon	Hippocampus
e298265	ENSG00000118785.13	ENSG00000118785	SPP1	-0.171155778831746	2.11320723196704	-1.49374125155924	0.136099053344245	0.998591218466416	Exon	Hippocampus
e905190	ENSG00000135698.9	ENSG00000135698	MPHOSPH6	0.0628220104787558	-0.128806113741038	1.49374075002591	0.136099184438268	0.998591218466416	Exon	Hippocampus
e642006	ENSG00000168066.20	ENSG00000168066	SF1	-0.0851720869295345	-2.49299250798172	-1.49373670596317	0.136100241505107	0.998591218466416	Exon	Hippocampus
e116074	ENSG00000157851.16	ENSG00000157851	DPYSL5	0.0911547393167769	0.535447792741198	1.49373502018497	0.136100682148079	0.998591218466416	Exon	Hippocampus
e469583	ENSG00000128602.9	ENSG00000128602	SMO	-0.116825361017419	-2.08718639877453	-1.49373018331516	0.136101946456187	0.998591218466416	Exon	Hippocampus
e827765	ENSG00000069869.15	ENSG00000069869	NEDD4	-0.120858107068495	-2.88782469377488	-1.49372642481248	0.136102928896485	0.998591218466416	Exon	Hippocampus
e920776	ENSG00000129255.15	ENSG00000129255	MPDU1	0.086057659897126	-1.3119833885349	1.49371808297174	0.136105109401599	0.998591218466416	Exon	Hippocampus
e355960	ENSG00000253537.2	ENSG00000253537	PCDHGA7	-0.0467306998194781	0.757672400951005	-1.49368505612318	0.136113742679564	0.998591218466416	Exon	Hippocampus
e458638	ENSG00000172354.9	ENSG00000172354	GNB2	-0.0534372068480617	-0.112315491898385	-1.49367287914637	0.136116925870437	0.998591218466416	Exon	Hippocampus
e436626	ENSG00000106483.11	ENSG00000106483	SFRP4	-0.194875429712693	-3.41790499938686	-1.49367284040088	0.136116935999012	0.998591218466416	Exon	Hippocampus
e272808	ENSG00000180370.10	ENSG00000180370	PAK2	-0.0533981126737581	0.117641624907656	-1.4936650835276	0.136118963758153	0.998591218466416	Exon	Hippocampus
e23657	ENSG00000116478.11	ENSG00000116478	HDAC1	-0.103821348790564	-2.75901061799381	-1.49365463169659	0.136121696055353	0.998591218466416	Exon	Hippocampus
e144334	ENSG00000185414.19	ENSG00000185414	MRPL30	0.0452222919624183	1.87628172973843	1.49364803916364	0.136123419484271	0.998591218466416	Exon	Hippocampus
e1060542	ENSG00000178980.14	ENSG00000178980	SEPW1	0.0472308375314083	5.59174647459768	1.49364491040492	0.136124237414545	0.998591218466416	Exon	Hippocampus
e986507	ENSG00000101596.14	ENSG00000101596	SMCHD1	-0.0570416381491972	-0.215769911558423	-1.4936292897699	0.136128321068716	0.998591218466416	Exon	Hippocampus
e622488	ENSG00000110768.11	ENSG00000110768	GTF2H1	0.0546776950264557	-0.505446917378178	1.49362616231187	0.136129138681779	0.998591218466416	Exon	Hippocampus
e825544	ENSG00000138592.13	ENSG00000138592	USP8	0.0477676457903296	0.857400318526835	1.49361947230496	0.136130887666724	0.998591218466416	Exon	Hippocampus
e1020187	ENSG00000196605.7	ENSG00000196605	ZNF846	-0.0632595049316549	-1.16920406520256	-1.49358060590848	0.136141048948816	0.998591218466416	Exon	Hippocampus
e829550	ENSG00000157470.11	ENSG00000157470	FAM81A	0.0909143497307767	0.387566386409671	1.4935637021999	0.136145468460192	0.998591218466416	Exon	Hippocampus
e285352	ENSG00000121892.14	ENSG00000121892	PDS5A	0.0492149546583173	-0.0200496637733708	1.49356335375427	0.136145559563229	0.998591218466416	Exon	Hippocampus
e799938	ENSG00000133958.13	ENSG00000133958	UNC79	-0.088656729993937	-1.32738400058722	-1.49354736644602	0.136149739584243	0.998591218466416	Exon	Hippocampus
e618444	ENSG00000133812.15	ENSG00000133812	SBF2	-0.0493980419685612	-0.385527028769029	-1.49354635419759	0.136150004248762	0.998591218466416	Exon	Hippocampus
e415216	ENSG00000197442.9	ENSG00000197442	MAP3K5	-0.0653905996939631	0.72440331982261	-1.49352880521621	0.136154592704265	0.998591218466416	Exon	Hippocampus
e558335	ENSG00000130707.17	ENSG00000130707	ASS1	-0.0987826207737959	-0.658950204652842	-1.49350393797185	0.136161094839286	0.998591218466416	Exon	Hippocampus
e314204	ENSG00000198498.9	ENSG00000198498	TMA16	0.0819543392853857	-1.7963985037128	1.49350014964038	0.136162085410166	0.998591218466416	Exon	Hippocampus
e1149063	ENSG00000165164.13	ENSG00000165164	CFAP47	-0.203915922888213	-3.36505389304286	-1.49349938263649	0.13616228596661	0.998591218466416	Exon	Hippocampus
e937313	ENSG00000126861.4	ENSG00000126861	OMG	0.133586386819656	-2.02901626562004	1.49349638417698	0.136163070007048	0.998591218466416	Exon	Hippocampus
e954328	ENSG00000141279.15	ENSG00000141279	NPEPPS	0.040630832703036	3.93743330594295	1.49349011116722	0.136164710291747	0.998591218466416	Exon	Hippocampus
e29190	ENSG00000117010.15	ENSG00000117010	ZNF684	0.0871799451662706	-2.22201913836404	1.49348351947818	0.136166433922129	0.998591218466416	Exon	Hippocampus
e565429	ENSG00000148399.12	ENSG00000148399	DPH7	-0.0664001499166769	-1.69905455043448	-1.49347996772115	0.136167362661714	0.998591218466416	Exon	Hippocampus
e407219	ENSG00000135596.17	ENSG00000135596	MICAL1	0.123835572269346	-2.89222119143306	1.49345026415597	0.136175129960925	0.998591218466416	Exon	Hippocampus
e841446	ENSG00000173546.7	ENSG00000173546	CSPG4	-0.0790110234872877	1.78275318083701	-1.49344905287916	0.136175446709631	0.998591218466416	Exon	Hippocampus
e693028	ENSG00000205707.10	ENSG00000205707	LYRM5	0.0686052536899164	-0.730603449100283	1.49343781397002	0.136178385709952	0.998591218466416	Exon	Hippocampus
e107034	ENSG00000035687.9	ENSG00000035687	ADSS	0.0485040936432545	1.31239474455484	1.49342990230924	0.136180454656739	0.998591218466416	Exon	Hippocampus
e1109777	ENSG00000157538.13	ENSG00000157538	DSCR3	-0.0535397997434706	-0.819181705310574	-1.49342291886947	0.136182280888407	0.998591218466416	Exon	Hippocampus
e393644	ENSG00000137221.14	ENSG00000137221	TJAP1	0.13573910038117	-2.47199935691916	1.49338607559979	0.136191916045676	0.998591218466416	Exon	Hippocampus
e483527	ENSG00000175806.14	ENSG00000175806	MSRA	-0.096596181725374	-1.71533075173671	-1.4933801166744	0.136193474458183	0.998591218466416	Exon	Hippocampus
e247064	ENSG00000075785.12	ENSG00000075785	RAB7A	-0.0390043328233605	1.38330033373649	-1.4933698680135	0.136196154779367	0.998591218466416	Exon	Hippocampus
e920714	ENSG00000264772.6	ENSG00000264772		-0.0479714137380488	4.39542511225641	-1.49336118340251	0.136198426088279	0.998591218466416	Exon	Hippocampus
e56603	ENSG00000064703.11	ENSG00000064703	DDX20	0.0872990455177345	-2.10227269478586	1.49335676337108	0.136199582081873	0.998591218466416	Exon	Hippocampus
e1151503	ENSG00000102225.15	ENSG00000102225	CDK16	-0.0506599859750364	0.871453152678483	-1.49335304933105	0.136200553439779	0.998591218466416	Exon	Hippocampus
e1060490	ENSG00000178980.14	ENSG00000178980	SEPW1	0.0472232163354607	5.59173917464377	1.49334975374557	0.136201415360945	0.998591218466416	Exon	Hippocampus
e1054880	ENSG00000105755.7	ENSG00000105755	ETHE1	0.0788071964452399	-1.39272617703757	1.49334560932381	0.136202499291138	0.998591218466416	Exon	Hippocampus
e959709	ENSG00000108848.15	ENSG00000108848	LUC7L3	0.0489100122765365	1.38361061800801	1.49333129886197	0.136206242094267	0.998591218466416	Exon	Hippocampus
e684728	ENSG00000111674.8	ENSG00000111674	ENO2	0.095017649021366	3.49023373331345	1.49333113647449	0.136206284566053	0.998591218466416	Exon	Hippocampus
e363367	ENSG00000135083.14	ENSG00000135083	CCNJL	-0.196628770570716	-3.20627005372011	-1.49331550871668	0.13621037199096	0.998591218466416	Exon	Hippocampus
e979250	ENSG00000171302.16	ENSG00000171302	CANT1	-0.055679222444373	-0.634324808786798	-1.49330787921499	0.136212367514268	0.998591218466416	Exon	Hippocampus
e52272	ENSG00000118733.16	ENSG00000118733	OLFM3	0.139817830915577	-0.546664076562527	1.49328295192926	0.136218887492491	0.998591218466416	Exon	Hippocampus
e793372	ENSG00000119596.17	ENSG00000119596	YLPM1	0.0400306451385914	1.83021920011051	1.4932571646551	0.136225632663756	0.998591218466416	Exon	Hippocampus
e155263	ENSG00000115866.10	ENSG00000115866	DARS	-0.0566265089575925	0.691459161586639	-1.49325710533381	0.136225648180711	0.998591218466416	Exon	Hippocampus
e198801	ENSG00000115694.14	ENSG00000115694	STK25	0.0406080031809984	2.48537051556939	1.4932343552507	0.136231599130088	0.998591218466416	Exon	Hippocampus
e415572	ENSG00000225177.5	ENSG00000225177		-0.121344633416875	-2.31854159028343	-1.49321689624565	0.136236166179955	0.998591218466416	Exon	Hippocampus
e537803	ENSG00000135048.13	ENSG00000135048	TMEM2	-0.10154715820449	0.223858683916448	-1.49320224641054	0.136239998478867	0.998591218466416	Exon	Hippocampus
e127952	ENSG00000115392.11	ENSG00000115392	FANCL	0.0699490179539751	-0.829298054050606	1.49318271628994	0.136245107557782	0.998591218466416	Exon	Hippocampus
e1060483	ENSG00000178980.14	ENSG00000178980	SEPW1	0.0472182483951492	5.59171199406201	1.49316724138846	0.136249155896952	0.998591218466416	Exon	Hippocampus
e410623	ENSG00000111906.17	ENSG00000111906	HDDC2	-0.0576586115464211	1.48824674935185	-1.49316642772256	0.136249368760049	0.998591218466416	Exon	Hippocampus
e696538	ENSG00000139116.18	ENSG00000139116	KIF21A	0.0617546908566371	1.86497077713466	1.49316344946293	0.136250147904607	0.998591218466416	Exon	Hippocampus
e233333	ENSG00000151276.23	ENSG00000151276	MAGI1	0.0415539903092749	2.31762428458527	1.4931328525214	0.136258152591593	0.998591218466416	Exon	Hippocampus
e1156746	ENSG00000067445.20	ENSG00000067445	TRO	0.11176983001875	-2.13068365318402	1.49312768938875	0.13625950339198	0.998591218466416	Exon	Hippocampus
e157899	ENSG00000080345.17	ENSG00000080345	RIF1	0.0967108971687559	-2.13456317814124	1.49312276105419	0.13626079277319	0.998591218466416	Exon	Hippocampus
e1006956	ENSG00000198858.9	ENSG00000198858	R3HDM4	-0.0870180573789327	-1.79653306990327	-1.493113780968	0.136263142222902	0.998591218466416	Exon	Hippocampus
e843773	ENSG00000185787.14	ENSG00000185787	MORF4L1	-0.0435670540739085	2.79974610921189	-1.49311149368377	0.136263740647485	0.998591218466416	Exon	Hippocampus
e514314	ENSG00000189376.11	ENSG00000189376	C8orf76	-0.0875305506040225	-2.18971371308834	-1.49311090220993	0.136263895395739	0.998591218466416	Exon	Hippocampus
e246655	ENSG00000114626.17	ENSG00000114626	ABTB1	0.0912735155409657	-1.51803805475446	1.49309936294208	0.136266914460264	0.998591218466416	Exon	Hippocampus
e208527	ENSG00000077097.14	ENSG00000077097	TOP2B	0.0393836048624807	2.86133329800739	1.49308258197205	0.136271305024684	0.998591218466416	Exon	Hippocampus
e722122	ENSG00000187109.13	ENSG00000187109	NAP1L1	0.039578043970244	2.9574936978605	1.49306308294024	0.136276406879121	0.998591218466416	Exon	Hippocampus
e743166	ENSG00000090975.12	ENSG00000090975	PITPNM2	-0.0971803415626716	-1.78631898483753	-1.4930390242269	0.136282701962525	0.998591218466416	Exon	Hippocampus
e986078	ENSG00000132199.18	ENSG00000132199	ENOSF1	0.116591387039409	0.347170604340534	1.49303632411485	0.136283408474495	0.998591218466416	Exon	Hippocampus
e911257	ENSG00000167699.13	ENSG00000167699	GLOD4	0.05470208711518	0.325331953728259	1.49303277119957	0.13628433813549	0.998591218466416	Exon	Hippocampus
e537290	ENSG00000188647.12	ENSG00000188647	PTAR1	-0.0666988960318766	-0.776430244599818	-1.49300564691255	0.136291435677996	0.998591218466416	Exon	Hippocampus
e537293	ENSG00000188647.12	ENSG00000188647	PTAR1	-0.0666988960318766	-0.776430244599818	-1.49300564691255	0.136291435677996	0.998591218466416	Exon	Hippocampus
e610857	ENSG00000177830.17	ENSG00000177830	CHID1	-0.0551800652446683	-0.326520478322814	-1.49300248492234	0.136292263086498	0.998591218466416	Exon	Hippocampus
e673593	ENSG00000109971.13	ENSG00000109971	HSPA8	0.0574995638080775	6.20016176610115	1.49299476892369	0.136294282173883	0.998591218466416	Exon	Hippocampus
e711746	ENSG00000170515.13	ENSG00000170515	PA2G4	-0.044451435922813	0.755029833178601	-1.49298389461235	0.136297127753505	0.998591218466416	Exon	Hippocampus
e514306	ENSG00000189376.11	ENSG00000189376	C8orf76	-0.0878624393010931	-2.19206313015315	-1.49297743824765	0.136298817270769	0.998591218466416	Exon	Hippocampus
e665855	ENSG00000086848.14	ENSG00000086848	ALG9	-0.0549959271914818	-0.861824046002598	-1.49297412831881	0.136299683427314	0.998591218466416	Exon	Hippocampus
e229111	ENSG00000157388.14	ENSG00000157388	CACNA1D	-0.0952526516917869	-1.66354248483314	-1.49296570180986	0.136301888532007	0.998591218466416	Exon	Hippocampus
e735374	ENSG00000204842.14	ENSG00000204842	ATXN2	0.07444854893081	-0.924393330695742	1.49295439322196	0.136304847881666	0.998591218466416	Exon	Hippocampus
e24691	ENSG00000121904.17	ENSG00000121904	CSMD2	-0.0917092389104158	-0.966966738173413	-1.49295059225502	0.136305842569665	0.998591218466416	Exon	Hippocampus
e503306	ENSG00000040341.17	ENSG00000040341	STAU2	0.0884279366129023	-1.21199605379783	1.49294720061335	0.13630673014469	0.998591218466416	Exon	Hippocampus
e557154	ENSG00000095319.14	ENSG00000095319	NUP188	-0.0652941641075014	-1.41093449820233	-1.49293628188387	0.13630958754995	0.998591218466416	Exon	Hippocampus
e1136669	ENSG00000167074.14	ENSG00000167074	TEF	-0.088952173801839	-1.40532868144193	-1.49292514007163	0.136312503383292	0.998591218466416	Exon	Hippocampus
e586095	ENSG00000200170.1	ENSG00000200170		0.106004596841639	-2.03203121147454	1.49292224028309	0.136313262271366	0.998591218466416	Exon	Hippocampus
e540962	ENSG00000196730.12	ENSG00000196730	DAPK1	-0.112011911220045	-1.12594965805809	-1.49292188396569	0.136313355521504	0.998591218466416	Exon	Hippocampus
e772808	ENSG00000100908.13	ENSG00000100908	EMC9	0.0942594714781314	-2.50124939416554	1.49291830544604	0.13631429204166	0.998591218466416	Exon	Hippocampus
e29989	ENSG00000186409.14	ENSG00000186409	CCDC30	0.122968705876878	-2.38969801439367	1.49291791797882	0.136314393444465	0.998591218466416	Exon	Hippocampus
e616522	ENSG00000166387.11	ENSG00000166387	PPFIBP2	0.113001773316087	-1.22095317390255	1.49290642065593	0.136317402398632	0.998591218466416	Exon	Hippocampus
e388450	ENSG00000065060.16	ENSG00000065060	UHRF1BP1	-0.0702877724032997	-1.41004178356247	-1.49290624312857	0.136317448859563	0.998591218466416	Exon	Hippocampus
e673585	ENSG00000109971.13	ENSG00000109971	HSPA8	0.0574965351951741	6.20016937477321	1.49289410380195	0.13632062588866	0.998591218466416	Exon	Hippocampus
e286535	ENSG00000124406.16	ENSG00000124406	ATP8A1	0.061667306215949	2.50158711989801	1.49288515977709	0.136322966699963	0.998591218466416	Exon	Hippocampus
e804341	ENSG00000156381.8	ENSG00000156381	ANKRD9	0.0778885031932932	-0.343893684083565	1.4928694451387	0.136327079577393	0.998591218466416	Exon	Hippocampus
e673599	ENSG00000109971.13	ENSG00000109971	HSPA8	0.0574945165279496	6.20015440171656	1.49285789695307	0.136330102060902	0.998591218466416	Exon	Hippocampus
e329166	ENSG00000213949.8	ENSG00000213949	ITGA1	-0.114161799092466	-0.741418171479305	-1.49282658058541	0.136338298692504	0.998591218466416	Exon	Hippocampus
e109567	ENSG00000171853.15	ENSG00000171853	TRAPPC12	0.0611216241679155	-1.35436258873897	1.49282293845615	0.136339251994898	0.998591218466416	Exon	Hippocampus
e759307	ENSG00000136153.19	ENSG00000136153	LMO7	0.0771484106096782	0.860553019358896	1.49281459554751	0.136341435713571	0.998591218466416	Exon	Hippocampus
e1045411	ENSG00000181666.17	ENSG00000181666	HKR1	-0.0722512378609272	-1.77727741165266	-1.49279626969016	0.136346232519168	0.998591218466416	Exon	Hippocampus
e108473	ENSG00000035115.21	ENSG00000035115	SH3YL1	0.0464992974782383	0.700670417755689	1.49278597297639	0.136348927748376	0.998591218466416	Exon	Hippocampus
e826459	ENSG00000166477.12	ENSG00000166477	LEO1	0.0768258122764819	-0.738402140532381	1.49278232303386	0.136349883153564	0.998591218466416	Exon	Hippocampus
e860259	ENSG00000167967.15	ENSG00000167967	E4F1	-0.0931218073443351	-2.78714363176485	-1.49276987802874	0.136353140784264	0.998591218466416	Exon	Hippocampus
e537272	ENSG00000188647.12	ENSG00000188647	PTAR1	-0.0666713496692405	-0.776674531906526	-1.4927695307444	0.13635323169101	0.998591218466416	Exon	Hippocampus
e702216	ENSG00000167552.13	ENSG00000167552	TUBA1A	0.118240141091587	2.2847176998174	1.49276264641242	0.136355033775064	0.998591218466416	Exon	Hippocampus
e101298	ENSG00000143776.18	ENSG00000143776	CDC42BPA	0.0324991390565947	3.11549506619473	1.49274564226364	0.136359484962198	0.998591218466416	Exon	Hippocampus
e359607	ENSG00000113721.13	ENSG00000113721	PDGFRB	-0.0990280434552392	-1.34832047214192	-1.49274431353752	0.136359832788444	0.998591218466416	Exon	Hippocampus
e1083742	ENSG00000088970.15	ENSG00000088970	KIZ	0.0535776381514087	1.91159086213232	1.49270367217584	0.136370471981493	0.998591218466416	Exon	Hippocampus
e1013317	ENSG00000074842.7	ENSG00000074842	MYDGF	-0.062946434360097	-1.17215225684304	-1.49268682704585	0.136374881928565	0.998591218466416	Exon	Hippocampus
e433958	ENSG00000136193.16	ENSG00000136193	SCRN1	0.0583526113415737	2.3373518955847	1.49265811792963	0.136382398045889	0.998591218466416	Exon	Hippocampus
e178900	ENSG00000082146.12	ENSG00000082146	STRADB	0.0727499238868543	-1.62726808821697	1.49265673190163	0.136382760919556	0.998591218466416	Exon	Hippocampus
e470742	ENSG00000128585.17	ENSG00000128585	MKLN1	-0.0465487312628534	1.45524310223904	-1.49264739487609	0.136385205450058	0.998591218466416	Exon	Hippocampus
e491890	ENSG00000147421.17	ENSG00000147421	HMBOX1	0.048223345912964	-0.0535207752535514	1.49263860821844	0.13638750591953	0.998591218466416	Exon	Hippocampus
e1069686	ENSG00000204604.9	ENSG00000204604	ZNF468	0.0858093529990121	-1.12800064495889	1.49261891032857	0.136392663210984	0.998591218466416	Exon	Hippocampus
e433571	ENSG00000233517.1	ENSG00000233517		-0.115635186512144	-1.85710145154153	-1.49261595453898	0.136393437107343	0.998591218466416	Exon	Hippocampus
e824599	ENSG00000138593.8	ENSG00000138593	SECISBP2L	0.0598668948213273	2.37687209637924	1.49259991824396	0.136397635851973	0.998591218466416	Exon	Hippocampus
e1025126	ENSG00000188033.9	ENSG00000188033	ZNF490	0.0302850689981469	2.74983329180055	1.49259232441902	0.136399624159874	0.998591218466416	Exon	Hippocampus
e1043192	ENSG00000267120.3	ENSG00000267120		0.0612623867194474	-1.10395874702344	1.49258555060898	0.136401397780423	0.998591218466416	Exon	Hippocampus
e994122	ENSG00000134758.13	ENSG00000134758	RNF138	-0.0816836523202615	-0.796268349510635	-1.49257149033696	0.136405079308797	0.998591218466416	Exon	Hippocampus
e600303	ENSG00000203876.9	ENSG00000203876	ADD3-AS1	0.0855099640018138	-1.00180681199953	1.49255832142879	0.136408527513136	0.998591218466416	Exon	Hippocampus
e1005679	ENSG00000226742.3	ENSG00000226742	HSBP1L1	0.0958710155367925	-1.97426766320205	1.49253990463409	0.136413349960264	0.998591218466416	Exon	Hippocampus
e426244	ENSG00000136295.14	ENSG00000136295	TTYH3	-0.0831805019115573	-0.760933542992201	-1.49253487927625	0.136414665875735	0.998591218466416	Exon	Hippocampus
e276875	ENSG00000125386.15	ENSG00000125386	FAM193A	-0.0575919172846096	-0.545179821477957	-1.492512979837	0.13642040046995	0.998591218466416	Exon	Hippocampus
e576957	ENSG00000189180.15	ENSG00000189180	ZNF33A	0.0458752234471466	4.29768072851931	1.49250396373089	0.136422761484692	0.998591218466416	Exon	Hippocampus
e1106696	ENSG00000242220.6	ENSG00000242220	TCP10L	0.0753663696455353	-1.06321359540212	1.49249750279789	0.13642445340507	0.998591218466416	Exon	Hippocampus
e654783	ENSG00000168014.16	ENSG00000168014	C2CD3	0.0485841557699141	-0.871200165730806	1.49249709761086	0.136424559511679	0.998591218466416	Exon	Hippocampus
e1149452	ENSG00000156313.12	ENSG00000156313	RPGR	-0.121912123340255	-2.29789369918881	-1.49246971535456	0.136431730270379	0.998591218466416	Exon	Hippocampus
e1160001	ENSG00000147099.19	ENSG00000147099	HDAC8	0.0516653150839765	-0.665783664075192	1.49246694728658	0.136432455177504	0.998591218466416	Exon	Hippocampus
e67928	ENSG00000197747.8	ENSG00000197747	S100A10	-0.13659200843276	-2.47432121391385	-1.49246410855479	0.136433198593307	0.998591218466416	Exon	Hippocampus
e1027735	ENSG00000141837.19	ENSG00000141837	CACNA1A	-0.119267763839403	-2.85209461170019	-1.49245925990448	0.136434468380008	0.998591218466416	Exon	Hippocampus
e286557	ENSG00000124406.16	ENSG00000124406	ATP8A1	0.0600614274494274	2.6988413009933	1.49244626319083	0.136437872063946	0.998591218466416	Exon	Hippocampus
e550822	ENSG00000136848.16	ENSG00000136848	DAB2IP	-0.095116574799182	-1.66825138169514	-1.49244070715311	0.136439327143884	0.998591218466416	Exon	Hippocampus
e596104	ENSG00000119943.11	ENSG00000119943	PYROXD2	0.131817113075397	-2.97685511217265	1.49243947242001	0.136439650511818	0.998591218466416	Exon	Hippocampus
e548180	ENSG00000136866.13	ENSG00000136866	ZFP37	-0.064539735264423	1.23043847782621	-1.4924346585788	0.136440911228718	0.998591218466416	Exon	Hippocampus
e811816	ENSG00000198690.9	ENSG00000198690	FAN1	0.0485349417274936	0.86551996569476	1.49240554049553	0.136448537277139	0.998591218466416	Exon	Hippocampus
e500347	ENSG00000198363.16	ENSG00000198363	ASPH	-0.0599128755872015	1.78335999221029	-1.49240323860332	0.136449140158569	0.998591218466416	Exon	Hippocampus
e690397	ENSG00000048540.14	ENSG00000048540	LMO3	0.102061294886147	2.24400349581101	1.49238599837291	0.136453655559325	0.998591218466416	Exon	Hippocampus
e249387	ENSG00000114686.8	ENSG00000114686	MRPL3	0.0539367754326139	0.133907171577279	1.49237641324691	0.136456166056437	0.998591218466416	Exon	Hippocampus
e1154204	ENSG00000102003.10	ENSG00000102003	SYP	0.133942837639769	0.964906625032251	1.49237633955221	0.136456185358391	0.998591218466416	Exon	Hippocampus
e826267	ENSG00000104093.13	ENSG00000104093	DMXL2	0.0622412938388433	0.706885029109417	1.49236674110128	0.136458699381656	0.998591218466416	Exon	Hippocampus
e232726	ENSG00000163630.10	ENSG00000163630	SYNPR	0.185784735270781	-1.51194748806236	1.49236104225986	0.136460192037402	0.998591218466416	Exon	Hippocampus
e374218	ENSG00000251164.1	ENSG00000251164	HULC	0.116113622645283	-3.05471570790604	1.49235927062833	0.136460656070435	0.998591218466416	Exon	Hippocampus
e1169211	ENSG00000056277.15	ENSG00000056277	ZNF280C	-0.0760868062768125	-2.18626608921671	-1.49234058638136	0.136465549999879	0.998591218466416	Exon	Hippocampus
e1162084	ENSG00000147202.17	ENSG00000147202	DIAPH2	-0.085062847284016	-0.438972154220718	-1.49233476931791	0.136467073680061	0.998591218466416	Exon	Hippocampus
e274041	ENSG00000226435.10	ENSG00000226435	ANKRD18DP	0.112123860295848	-1.9632634034081	1.49232923604343	0.136468523038815	0.998591218466416	Exon	Hippocampus
e439824	ENSG00000136274.8	ENSG00000136274	NACAD	0.085767650518081	-0.887287017797164	1.49231797512222	0.136471472706078	0.998591218466416	Exon	Hippocampus
e529680	ENSG00000137055.14	ENSG00000137055	PLAA	-0.0595245992409238	-0.818484025301902	-1.49231682771319	0.136471773259294	0.998591218466416	Exon	Hippocampus
e742682	ENSG00000150967.17	ENSG00000150967	ABCB9	0.0774704978346868	-1.12172456235173	1.49230743626754	0.136474233281169	0.998591218466416	Exon	Hippocampus
e948423	ENSG00000126581.12	ENSG00000126581	BECN1	-0.0477146401645643	0.332563247714483	-1.49229899886411	0.136476443427829	0.998591218466416	Exon	Hippocampus
e1151508	ENSG00000102225.15	ENSG00000102225	CDK16	-0.0571608500996122	0.316045359028099	-1.49227136058052	0.136483683368351	0.998591218466416	Exon	Hippocampus
e977363	ENSG00000129657.14	ENSG00000129657	SEC14L1	-0.0957275954117939	-2.35003822256775	-1.49225842024924	0.136487073233561	0.998591218466416	Exon	Hippocampus
e1063033	ENSG00000130529.15	ENSG00000130529	TRPM4	-0.119647931533644	-2.95986127760207	-1.49225543615017	0.136487854961108	0.998591218466416	Exon	Hippocampus
e1025505	ENSG00000095059.15	ENSG00000095059	DHPS	0.0467723948754153	-0.0766266993790555	1.49223972018258	0.136491972041453	0.998591218466416	Exon	Hippocampus
e56932	ENSG00000007341.18	ENSG00000007341	ST7L	0.0448483659004445	0.610672572365079	1.49222581601575	0.13649561456824	0.998591218466416	Exon	Hippocampus
e265031	ENSG00000145191.12	ENSG00000145191	EIF2B5	0.0436303871927568	0.489840896312912	1.49222503987181	0.1364958178998	0.998591218466416	Exon	Hippocampus
e67155	ENSG00000159377.10	ENSG00000159377	PSMB4	0.0714053088258753	0.840859713857071	1.49222249143995	0.136496485531003	0.998591218466416	Exon	Hippocampus
e67158	ENSG00000159377.10	ENSG00000159377	PSMB4	0.0714053088258753	0.840859713857071	1.49222249143995	0.136496485531003	0.998591218466416	Exon	Hippocampus
e504155	ENSG00000147586.9	ENSG00000147586	MRPS28	-0.0516887605107586	0.238458393967988	-1.49219336215996	0.136504116919788	0.998591218466416	Exon	Hippocampus
e300758	ENSG00000109270.12	ENSG00000109270	LAMTOR3	0.0509888472872151	3.83746038632974	1.49218678121184	0.136505841064959	0.998591218466416	Exon	Hippocampus
e585252	ENSG00000107719.8	ENSG00000107719	PALD1	-0.0943752448778461	-1.66488613934331	-1.49217022528631	0.136510178632983	0.998591218466416	Exon	Hippocampus
e46860	ENSG00000137941.16	ENSG00000137941	TTLL7	0.0611818536629119	2.60125594030814	1.49216511279327	0.136511518101659	0.998591218466416	Exon	Hippocampus
e404283	ENSG00000112159.11	ENSG00000112159	MDN1	-0.0544053005538739	-0.501665452732014	-1.49215669123447	0.136513724564858	0.998591218466416	Exon	Hippocampus
e270572	ENSG00000133657.14	ENSG00000133657	ATP13A3	-0.062135532756543	-0.0059297854599711	-1.49213780835895	0.136518672011863	0.998591218466416	Exon	Hippocampus
e667111	ENSG00000149292.16	ENSG00000149292	TTC12	-0.120895072527643	-2.24566880823295	-1.49212629320249	0.136521689132537	0.998591218466416	Exon	Hippocampus
e207715	ENSG00000183960.8	ENSG00000183960	KCNH8	0.139295908774888	1.12449173743857	1.49207763766739	0.136534438085603	0.998591218466416	Exon	Hippocampus
e146389	ENSG00000115652.14	ENSG00000115652	UXS1	-0.0656451770775909	-0.495896039621026	-1.4920717024659	0.136535993318252	0.998591218466416	Exon	Hippocampus
e746624	ENSG00000182870.12	ENSG00000182870	GALNT9	-0.119393828146606	-0.149490830365664	-1.49206848103296	0.136536837453334	0.998591218466416	Exon	Hippocampus
e989576	ENSG00000154889.16	ENSG00000154889	MPPE1	0.085342427493441	-0.931845864189149	1.4920374225442	0.13654497613843	0.998591218466416	Exon	Hippocampus
e553636	ENSG00000136830.11	ENSG00000136830	FAM129B	-0.124341026800268	-1.78836516281511	-1.49203686270095	0.136545122845343	0.998591218466416	Exon	Hippocampus
e871327	ENSG00000157106.16	ENSG00000157106	SMG1	-0.0429328017785	0.511946413756793	-1.49202677608868	0.136547766062838	0.998591218466416	Exon	Hippocampus
e920167	ENSG00000169992.9	ENSG00000169992	NLGN2	-0.079996328334587	0.0225415431015919	-1.49201133737796	0.136551811885524	0.998591218466416	Exon	Hippocampus
e552843	ENSG00000167081.16	ENSG00000167081	PBX3	-0.114844743326792	-2.91948937805698	-1.49199960490451	0.136554886524794	0.998591218466416	Exon	Hippocampus
e427126	ENSG00000155034.18	ENSG00000155034	FBXL18	-0.11956419698555	-2.24045478239778	-1.49199303263193	0.136556608893267	0.998591218466416	Exon	Hippocampus
e658988	ENSG00000171202.6	ENSG00000171202	TMEM126A	0.0699470679317054	-0.507289838857086	1.49197688590866	0.136560840470179	0.998591218466416	Exon	Hippocampus
e930136	ENSG00000141127.14	ENSG00000141127	PRPSAP2	-0.0660033901781701	-0.763542946749905	-1.49195765276574	0.136565881038665	0.998591218466416	Exon	Hippocampus
e1012631	ENSG00000089847.12	ENSG00000089847	ANKRD24	0.139499853839813	-2.27692574403145	1.49195258472845	0.136567209279749	0.998591218466416	Exon	Hippocampus
e48904	ENSG00000162669.15	ENSG00000162669	HFM1	-0.11407494210925	-2.46724982843681	-1.49192514374753	0.136574401239315	0.998591218466416	Exon	Hippocampus
e52069	ENSG00000162694.13	ENSG00000162694	EXTL2	0.103850651088867	-2.25185408044723	1.49190882371373	0.136578678668114	0.998591218466416	Exon	Hippocampus
e243134	ENSG00000180353.10	ENSG00000180353	HCLS1	-0.145523126902131	-2.96448097720198	-1.49189655767989	0.136581893624785	0.998591218466416	Exon	Hippocampus
e1107540	ENSG00000159140.18	ENSG00000159140	SON	0.0336833114938779	2.73373523427642	1.49186042410155	0.136591364662492	0.998591218466416	Exon	Hippocampus
e1070599	ENSG00000179820.15	ENSG00000179820	MYADM	-0.0751779658875179	0.581310866351423	-1.49182697874771	0.136600131538297	0.998591218466416	Exon	Hippocampus
e829399	ENSG00000137776.16	ENSG00000137776	SLTM	0.062803846785661	0.569904176856786	1.49181827767291	0.136602412382228	0.998591218466416	Exon	Hippocampus
e969546	ENSG00000141338.13	ENSG00000141338	ABCA8	0.145663482981933	-1.84510251767711	1.49181056510251	0.136604434130628	0.998591218466416	Exon	Hippocampus
e992722	ENSG00000168234.12	ENSG00000168234	TTC39C	-0.117612574561944	-2.11879211561344	-1.49180123169319	0.136606880791536	0.998591218466416	Exon	Hippocampus
e342677	ENSG00000058729.10	ENSG00000058729	RIOK2	0.0471828085005804	0.662746151463921	1.49179097631742	0.136609569175975	0.998591218466416	Exon	Hippocampus
e402353	ENSG00000065833.8	ENSG00000065833	ME1	-0.0589678273982546	-0.236308092006937	-1.4917362296871	0.136623921365983	0.998591218466416	Exon	Hippocampus
e1090986	ENSG00000149633.11	ENSG00000149633	KIAA1755	0.099429976636151	-1.06186969002269	1.49170025197728	0.136633353795912	0.998591218466416	Exon	Hippocampus
e604163	ENSG00000107669.17	ENSG00000107669	ATE1	0.0611647180031652	0.892628521729045	1.49168954035832	0.136636162204303	0.998591218466416	Exon	Hippocampus
e1029148	ENSG00000099797.12	ENSG00000099797	TECR	-0.0714394688299716	0.510454702197222	-1.49167621544249	0.136639655838104	0.998591218466416	Exon	Hippocampus
e1045831	ENSG00000120784.15	ENSG00000120784	ZFP30	0.0699477397170358	-1.30703933179303	1.49161836750223	0.136654823679691	0.998591218466416	Exon	Hippocampus
e60005	ENSG00000270231.3	ENSG00000270231	NBPF8	-0.157056810206443	-2.74180568021507	-1.49161612705092	0.136655411156589	0.998591218466416	Exon	Hippocampus
e1010648	ENSG00000104969.9	ENSG00000104969	SGTA	-0.0566422863801657	1.06597412416781	-1.49159863842764	0.136659996979445	0.998591218466416	Exon	Hippocampus
e485313	ENSG00000003989.16	ENSG00000003989	SLC7A2	-0.137015418656984	-2.02579566834876	-1.49158601756907	0.136663306463339	0.998591218466416	Exon	Hippocampus
e1023839	ENSG00000105520.10	ENSG00000105520	PLPPR2	-0.103721213147378	3.72208503806941	-1.49156082591075	0.136669912490213	0.998591218466416	Exon	Hippocampus
e531724	ENSG00000213930.11	ENSG00000213930	GALT	0.0525771426129085	-0.431460472700919	1.49152917922436	0.136678211574404	0.998591218466416	Exon	Hippocampus
e473899	ENSG00000133597.9	ENSG00000133597	ADCK2	0.0703515771427795	-0.722986303943784	1.49152315787896	0.136679790667108	0.998591218466416	Exon	Hippocampus
e871871	ENSG00000103540.16	ENSG00000103540	CCP110	0.0556594850196807	1.61346274862804	1.49151787247158	0.136681176772344	0.998591218466416	Exon	Hippocampus
e53854	ENSG00000121957.12	ENSG00000121957	GPSM2	0.0701799314365847	1.56752007509467	1.49150799734381	0.136683766567142	0.998591218466416	Exon	Hippocampus
e501328	ENSG00000147576.15	ENSG00000147576	ADHFE1	-0.0746332801965845	-0.394601551298753	-1.49150266116023	0.136685166020094	0.998591218466416	Exon	Hippocampus
e1035970	ENSG00000105671.11	ENSG00000105671	DDX49	-0.0670153939634233	-1.02224011644946	-1.49149285968123	0.136687736558171	0.998591218466416	Exon	Hippocampus
e385131	ENSG00000213676.10	ENSG00000213676	ATF6B	0.0631726557589563	-1.53697612819096	1.49146723178225	0.136694457913693	0.998591218466416	Exon	Hippocampus
e1023862	ENSG00000105520.10	ENSG00000105520	PLPPR2	-0.103715812925756	3.72200116961914	-1.4914212098242	0.13670652860337	0.998591218466416	Exon	Hippocampus
e466484	ENSG00000077063.10	ENSG00000077063	CTTNBP2	0.0596441791819806	-0.0265131933643124	1.4914081111818	0.136709964280642	0.998591218466416	Exon	Hippocampus
e431903	ENSG00000156928.4	ENSG00000156928	MALSU1	0.0650913527787501	0.722497198278809	1.49140277607228	0.136711363659684	0.998591218466416	Exon	Hippocampus
e674603	ENSG00000149548.14	ENSG00000149548	CCDC15	-0.11099895657634	-1.66919120998	-1.49139617182618	0.136713095943823	0.998591218466416	Exon	Hippocampus
e1108556	ENSG00000159200.17	ENSG00000159200	RCAN1	0.0782121812744216	0.643475417797576	1.49137360097694	0.136719016373095	0.998591218466416	Exon	Hippocampus
e211000	ENSG00000163539.16	ENSG00000163539	CLASP2	0.0972442731000606	-2.18684053055004	1.49136132490663	0.136722236521687	0.998591218466416	Exon	Hippocampus
e591105	ENSG00000223482.7	ENSG00000223482	NUTM2A-AS1	0.101216045707905	-0.712644702217611	1.49136127581365	0.136722249399436	0.998591218466416	Exon	Hippocampus
e207322	ENSG00000182568.16	ENSG00000182568	SATB1	0.101656193813054	-0.597996193641624	1.49135110664827	0.136724916928328	0.998591218466416	Exon	Hippocampus
e174655	ENSG00000064933.16	ENSG00000064933	PMS1	0.100123248380448	-2.35630134418966	1.4913509654098	0.136724953977639	0.998591218466416	Exon	Hippocampus
e573390	ENSG00000136750.11	ENSG00000136750	GAD2	0.137155751770229	-0.607824742853814	1.49133987742088	0.136727862574676	0.998591218466416	Exon	Hippocampus
e995371	ENSG00000141425.17	ENSG00000141425	RPRD1A	0.0542284871912589	2.39952646049641	1.49132579083555	0.136731557831523	0.998591218466416	Exon	Hippocampus
e781271	ENSG00000100504.16	ENSG00000100504	PYGL	-0.133678996103034	-2.13606209914149	-1.49132341013622	0.136732182354992	0.998591218466416	Exon	Hippocampus
e672309	ENSG00000076706.15	ENSG00000076706	MCAM	-0.117919767580702	0.316412763091889	-1.49132285220664	0.136732328715716	0.998591218466416	Exon	Hippocampus
e569457	ENSG00000181192.11	ENSG00000181192	DHTKD1	-0.0946678896806551	-2.06808085562635	-1.49131503190408	0.136734380215255	0.998591218466416	Exon	Hippocampus
e340517	ENSG00000164199.15	ENSG00000164199	ADGRV1	-0.0848884928455797	1.00332534223553	-1.49127795700281	0.136744106396567	0.998591218466416	Exon	Hippocampus
e711944	ENSG00000196465.10	ENSG00000196465	MYL6B	0.047321697776083	1.24860870283736	1.49127736929921	0.136744260578279	0.998591218466416	Exon	Hippocampus
e693048	ENSG00000205707.10	ENSG00000205707	LYRM5	0.0904693043189102	-2.23725625170585	1.4912346374195	0.136755471478646	0.998591218466416	Exon	Hippocampus
e635704	ENSG00000110107.8	ENSG00000110107	PRPF19	-0.0601133171004819	0.72698047940006	-1.49118491781418	0.136768516536421	0.998591218466416	Exon	Hippocampus
e101001	ENSG00000143801.16	ENSG00000143801	PSEN2	-0.055300886239141	-0.730051275491188	-1.4911826503992	0.136769111466769	0.998591218466416	Exon	Hippocampus
e101035	ENSG00000143801.16	ENSG00000143801	PSEN2	-0.055300886239141	-0.730051275491188	-1.4911826503992	0.136769111466769	0.998591218466416	Exon	Hippocampus
e754718	ENSG00000151778.10	ENSG00000151778	SERP2	0.0648019027930671	1.37420190868968	1.49117966097371	0.136769895843213	0.998591218466416	Exon	Hippocampus
e62956	ENSG00000263956.6	ENSG00000263956	NBPF11	-0.122983624029161	-2.17934327578438	-1.4911688813598	0.136772724266857	0.998591218466416	Exon	Hippocampus
e903259	ENSG00000050820.16	ENSG00000050820	BCAR1	-0.0564937430978243	1.62676972212257	-1.49116759327399	0.136773062246033	0.998591218466416	Exon	Hippocampus
e867846	ENSG00000171490.12	ENSG00000171490	RSL1D1	-0.046242809220045	0.936361450729217	-1.49116426845406	0.136773934644242	0.998591218466416	Exon	Hippocampus
e337830	ENSG00000132837.14	ENSG00000132837	DMGDH	-0.097642741788933	-2.48799633382255	-1.49109582461454	0.136791894554516	0.998591218466416	Exon	Hippocampus
e395104	ENSG00000180113.15	ENSG00000180113	TDRD6	0.119937650834333	-2.40769915121514	1.49109056094547	0.136793275835913	0.998591218466416	Exon	Hippocampus
e691097	ENSG00000172572.6	ENSG00000172572	PDE3A	-0.114241075928234	-2.22985569183181	-1.49108506358573	0.136794718453476	0.998591218466416	Exon	Hippocampus
e1060514	ENSG00000178980.14	ENSG00000178980	SEPW1	0.0471472446767822	5.59109884828323	1.49106457567216	0.136800094997142	0.998591218466416	Exon	Hippocampus
e10070	ENSG00000048707.13	ENSG00000048707	VPS13D	-0.0431503406768789	0.504838160479645	-1.49105848368478	0.136801693719382	0.998591218466416	Exon	Hippocampus
e860093	ENSG00000167965.17	ENSG00000167965	MLST8	-0.0737912739754627	-0.468901209227941	-1.49104862874744	0.136804279984457	0.998591218466416	Exon	Hippocampus
e1127377	ENSG00000186575.17	ENSG00000186575	NF2	-0.0668882611016841	-0.27911294662787	-1.49100913080037	0.136814645946585	0.998591218466416	Exon	Hippocampus
e1022721	ENSG00000142453.11	ENSG00000142453	CARM1	-0.0691782421737502	1.26250869905067	-1.49096290645702	0.136826777977476	0.998591218466416	Exon	Hippocampus
e141329	ENSG00000158050.4	ENSG00000158050	DUSP2	-0.124846465924773	-0.804133069856342	-1.49095583159603	0.136828634917457	0.998591218466416	Exon	Hippocampus
e907747	ENSG00000158545.15	ENSG00000158545	ZC3H18	-0.08073513431656	-1.87683074289276	-1.49094127014155	0.136832456926366	0.998591218466416	Exon	Hippocampus
e741659	ENSG00000158113.12	ENSG00000158113	LRRC43	-0.103448323986089	-1.87479645116906	-1.49093682326516	0.136833624134026	0.998591218466416	Exon	Hippocampus
e480354	ENSG00000105983.19	ENSG00000105983	LMBR1	-0.0921485472661295	-2.46998565835415	-1.49093351072678	0.136834493607814	0.998591218466416	Exon	Hippocampus
e650148	ENSG00000110075.14	ENSG00000110075	PPP6R3	-0.0513006634229833	-0.708660928068923	-1.49091700249835	0.136838826745021	0.998591218466416	Exon	Hippocampus
e633273	ENSG00000134802.17	ENSG00000134802	SLC43A3	-0.0903833527833002	-1.05643723255298	-1.49091281381765	0.136839926221407	0.998591218466416	Exon	Hippocampus
e92270	ENSG00000058673.15	ENSG00000058673	ZC3H11A	0.0496642150889885	1.61875929346086	1.49085644192216	0.136854723805936	0.998591218466416	Exon	Hippocampus
e923165	ENSG00000166579.15	ENSG00000166579	NDEL1	0.0433694691327534	2.76583487603231	1.4908433607437	0.136858157783651	0.998591218466416	Exon	Hippocampus
e312395	ENSG00000171566.11	ENSG00000171566	PLRG1	-0.0539438961160264	0.751901977469477	-1.49082369619016	0.136863320107649	0.998591218466416	Exon	Hippocampus
e554547	ENSG00000136840.18	ENSG00000136840	ST6GALNAC4	-0.0683059888332888	-1.40509861177844	-1.49081876187385	0.136864615484378	0.998591218466416	Exon	Hippocampus
e45896	ENSG00000077254.14	ENSG00000077254	USP33	0.0520505858947197	0.117325001107054	1.49081720526972	0.136865024132379	0.998591218466416	Exon	Hippocampus
e767944	ENSG00000165795.22	ENSG00000165795	NDRG2	-0.0503193996670684	3.84056434056345	-1.49079591291507	0.136870614009521	0.998591218466416	Exon	Hippocampus
e1005639	ENSG00000122490.18	ENSG00000122490	PQLC1	-0.124416419763062	-3.13712111922136	-1.49078084998867	0.136874568583058	0.998591218466416	Exon	Hippocampus
e1060268	ENSG00000105402.7	ENSG00000105402	NAPA	-0.0657228043098909	0.51404842218157	-1.4907585649711	0.136880419384138	0.998591218466416	Exon	Hippocampus
e384497	ENSG00000204344.14	ENSG00000204344	STK19	-0.0629764827577098	-1.79967416301831	-1.49075501527274	0.136881351354578	0.998591218466416	Exon	Hippocampus
e691121	ENSG00000172572.6	ENSG00000172572	PDE3A	-0.112489866666146	-0.677281605254024	-1.49075158979845	0.136882250714748	0.998591218466416	Exon	Hippocampus
e728999	ENSG00000120800.4	ENSG00000120800	UTP20	0.0770174799218582	-2.46167835631095	1.49074515519859	0.136883940134879	0.998591218466416	Exon	Hippocampus
e810912	ENSG00000206149.10	ENSG00000206149	HERC2P9	-0.146516173362712	-1.91596054524678	-1.49073535760784	0.136886512547616	0.998591218466416	Exon	Hippocampus
e134314	ENSG00000144040.12	ENSG00000144040	SFXN5	-0.0914749231891065	-0.667704255600794	-1.49072352265244	0.136889619931878	0.998591218466416	Exon	Hippocampus
e1101287	ENSG00000075043.18	ENSG00000075043	KCNQ2	-0.121303169895052	-1.01523564622867	-1.49071094569339	0.136892922196406	0.998591218466416	Exon	Hippocampus
e116620	ENSG00000138074.14	ENSG00000138074	SLC5A6	0.106879075530768	-1.06746624722545	1.49070633913674	0.13689413173066	0.998591218466416	Exon	Hippocampus
e470061	ENSG00000146842.16	ENSG00000146842	TMEM209	-0.112938801515788	-3.06756381944486	-1.49069945180964	0.136895940137638	0.998591218466416	Exon	Hippocampus
e44455	ENSG00000132485.13	ENSG00000132485	ZRANB2	0.0453077871740588	0.368006162334609	1.49069126165747	0.136898090651768	0.998591218466416	Exon	Hippocampus
e451249	ENSG00000075303.12	ENSG00000075303	SLC25A40	0.0709102813144069	-0.823013307642442	1.49068136261864	0.136900689908594	0.998591218466416	Exon	Hippocampus
e637732	ENSG00000162174.12	ENSG00000162174	ASRGL1	-0.126923175270698	-2.6574976517177	-1.49067279150837	0.136902940513219	0.998591218466416	Exon	Hippocampus
e637738	ENSG00000162174.12	ENSG00000162174	ASRGL1	-0.126923175270698	-2.6574976517177	-1.49067279150837	0.136902940513219	0.998591218466416	Exon	Hippocampus
e388861	ENSG00000112033.13	ENSG00000112033	PPARD	-0.0760373573411534	-0.776394567852689	-1.49067229999547	0.13690306957569	0.998591218466416	Exon	Hippocampus
e626921	ENSG00000110436.11	ENSG00000110436	SLC1A2	-0.109982720732626	-0.510396293264686	-1.49065875495669	0.136906626296939	0.998591218466416	Exon	Hippocampus
e295250	ENSG00000163297.16	ENSG00000163297	ANTXR2	-0.126100813486699	-2.94880928540981	-1.49065577713274	0.136907408237832	0.998591218466416	Exon	Hippocampus
e257677	ENSG00000163660.11	ENSG00000163660	CCNL1	-0.0933385564885052	-1.38259622881566	-1.49064393672121	0.136910517422271	0.998591218466416	Exon	Hippocampus
e507680	ENSG00000283460.1	ENSG00000283460		0.0993135894482623	-2.31268841488423	1.49061865464727	0.136917156448158	0.998591218466416	Exon	Hippocampus
e501096	ENSG00000205268.10	ENSG00000205268	PDE7A	0.0995049534568759	-1.95934293050716	1.49060840449988	0.136919848188964	0.998591218466416	Exon	Hippocampus
e1074958	ENSG00000240225.10	ENSG00000240225	ZNF542P	0.0432591799800789	2.68037315943778	1.4905591926439	0.136932772043339	0.998591218466416	Exon	Hippocampus
e689194	ENSG00000084444.13	ENSG00000084444	FAM234B	0.108389689876353	-1.56033517266632	1.49055606932929	0.136933592309752	0.998591218466416	Exon	Hippocampus
e176935	ENSG00000115896.15	ENSG00000115896	PLCL1	0.0837110973710192	0.780973110707967	1.49054837101587	0.136935614110135	0.998591218466416	Exon	Hippocampus
e852956	ENSG00000131876.16	ENSG00000131876	SNRPA1	-0.0605535908009935	-0.355152004405836	-1.490534122398	0.136939356271456	0.998591218466416	Exon	Hippocampus
e43085	ENSG00000184588.17	ENSG00000184588	PDE4B	0.109288710540196	-1.97205788928811	1.49053296201465	0.136939661030235	0.998591218466416	Exon	Hippocampus
e262574	ENSG00000171109.18	ENSG00000171109	MFN1	0.0690810735479715	-1.0723440634418	1.49051319130112	0.136944853617846	0.998591218466416	Exon	Hippocampus
e128257	ENSG00000162924.13	ENSG00000162924	REL	-0.0727645302197756	-1.08808449734211	-1.49050496461402	0.136947014322964	0.998591218466416	Exon	Hippocampus
e462645	ENSG00000091127.13	ENSG00000091127	PUS7	-0.0749384390581915	-1.85648478947479	-1.49049971328866	0.136948393575517	0.998591218466416	Exon	Hippocampus
e637742	ENSG00000162174.12	ENSG00000162174	ASRGL1	-0.126984688741774	-2.65916046076801	-1.49047478645748	0.136954940716257	0.998591218466416	Exon	Hippocampus
e563553	ENSG00000159069.13	ENSG00000159069	FBXW5	-0.0724900775529562	-1.14182842372804	-1.49046403433452	0.136957764883011	0.998591218466416	Exon	Hippocampus
e458202	ENSG00000077454.15	ENSG00000077454	LRCH4	-0.0780476850967167	-0.972152346104967	-1.49046285782383	0.136958073909595	0.998591218466416	Exon	Hippocampus
e548123	ENSG00000148153.13	ENSG00000148153	INIP	0.0488826538461953	1.22662241369111	1.4904597523446	0.136958889608674	0.998591218466416	Exon	Hippocampus
e552754	ENSG00000119487.16	ENSG00000119487	MAPKAP1	-0.118512124471363	-3.08050351130951	-1.49044539862146	0.136962659870756	0.998591218466416	Exon	Hippocampus
e815134	ENSG00000236914.3	ENSG00000236914		-0.0951699480846474	-2.73784292070885	-1.49043413747274	0.136965617869138	0.998591218466416	Exon	Hippocampus
e1053706	ENSG00000160570.13	ENSG00000160570	DEDD2	-0.096627885861331	-2.06422819456497	-1.49043335822426	0.136965822558413	0.998591218466416	Exon	Hippocampus
e753358	ENSG00000223685.5	ENSG00000223685	LINC00571	-0.15611263497365	-3.03622287605826	-1.49043078316601	0.136966498964116	0.998591218466416	Exon	Hippocampus
e816393	ENSG00000140320.11	ENSG00000140320	BAHD1	-0.0873371896458189	-1.42451358753868	-1.49042536092314	0.136967923265022	0.998591218466416	Exon	Hippocampus
e1115572	ENSG00000142156.14	ENSG00000142156	COL6A1	-0.0958089357221297	-1.06704168522765	-1.49040301913701	0.136973792069351	0.998591218466416	Exon	Hippocampus
e995399	ENSG00000141425.17	ENSG00000141425	RPRD1A	0.0302774097150229	2.52444464735444	1.49039830166404	0.136975031293558	0.998591218466416	Exon	Hippocampus
e742209	ENSG00000111011.17	ENSG00000111011	RSRC2	0.0439986077240519	2.1836136191473	1.49039338665997	0.136976322416083	0.998591218466416	Exon	Hippocampus
e588073	ENSG00000035403.16	ENSG00000035403	VCL	-0.0854714193756315	0.272726992359965	-1.49038869842797	0.13697755397663	0.998591218466416	Exon	Hippocampus
e673556	ENSG00000109971.13	ENSG00000109971	HSPA8	0.0573953624581158	6.20034528858847	1.4903640729753	0.136984023024297	0.998591218466416	Exon	Hippocampus
e785984	ENSG00000258667.1	ENSG00000258667	HIF1A-AS2	0.247680587435992	-3.51114151279508	1.49035936909332	0.13698525874979	0.998591218466416	Exon	Hippocampus
e61099	ENSG00000162825.16	ENSG00000162825	NBPF20	-0.0627465682734088	-0.640421599163657	-1.49034699710556	0.136988508953482	0.998591218466416	Exon	Hippocampus
e1016898	ENSG00000104880.17	ENSG00000104880	ARHGEF18	-0.0647102521714983	-1.36501372931263	-1.49033051988839	0.136992837721064	0.998591218466416	Exon	Hippocampus
e232017	ENSG00000168309.16	ENSG00000168309	FAM107A	-0.0771309450721596	3.06792130774553	-1.49032661378051	0.136993863919177	0.998591218466416	Exon	Hippocampus
e811839	ENSG00000198690.9	ENSG00000198690	FAN1	0.0474546869423446	0.593805847407307	1.4903111259906	0.13699793287226	0.998591218466416	Exon	Hippocampus
e789811	ENSG00000100647.7	ENSG00000100647	SUSD6	-0.0486375471660452	3.29495860585338	-1.49030913208713	0.136998456717498	0.998591218466416	Exon	Hippocampus
e972930	ENSG00000125445.10	ENSG00000125445	MRPS7	0.0416617139036209	0.77368181925953	1.49030753778865	0.136998875578244	0.998591218466416	Exon	Hippocampus
e760844	ENSG00000125257.13	ENSG00000125257	ABCC4	-0.0969202953939737	-1.58271014026428	-1.4902820162606	0.137005580835565	0.998591218466416	Exon	Hippocampus
e1039713	ENSG00000105186.15	ENSG00000105186	ANKRD27	0.0636841285955801	-1.18111368543279	1.49026455944648	0.137010167401334	0.998591218466416	Exon	Hippocampus
e922576	ENSG00000179029.14	ENSG00000179029	TMEM107	0.090840685145568	-0.98529941168004	1.49025900992906	0.137011625494511	0.998591218466416	Exon	Hippocampus
e490612	ENSG00000104228.12	ENSG00000104228	TRIM35	-0.0789978135583581	-1.26772838458561	-1.49025699231718	0.137012155609551	0.998591218466416	Exon	Hippocampus
e264597	ENSG00000233885.7	ENSG00000233885	YEATS2-AS1	0.18592440910901	-2.18451258161856	1.49022702892827	0.137020028491611	0.998591218466416	Exon	Hippocampus
e779744	ENSG00000129534.13	ENSG00000129534	MIS18BP1	0.0737868038233489	-1.25508439409102	1.49022444512267	0.137020707403082	0.998591218466416	Exon	Hippocampus
e480124	ENSG00000184863.10	ENSG00000184863	RBM33	-0.0805272911827136	-1.30987817197618	-1.49021441505905	0.137023342891236	0.998591218466416	Exon	Hippocampus
e314987	ENSG00000181381.13	ENSG00000181381	DDX60L	-0.136536109377927	-2.7987344826871	-1.49019905772994	0.137027378241712	0.998591218466416	Exon	Hippocampus
e641513	ENSG00000110076.18	ENSG00000110076	NRXN2	-0.0808522331568284	1.66297765467911	-1.4901744765689	0.137033837473088	0.998591218466416	Exon	Hippocampus
e979133	ENSG00000108679.12	ENSG00000108679	LGALS3BP	-0.110000694581639	0.27898742343349	-1.49017261599944	0.137034326387531	0.998591218466416	Exon	Hippocampus
e427113	ENSG00000273084.1	ENSG00000273084		0.0741309768449389	-0.986143024314848	1.4901582401755	0.13703810406573	0.998591218466416	Exon	Hippocampus
e552808	ENSG00000167081.16	ENSG00000167081	PBX3	-0.111295905996005	-2.82200176239812	-1.49015441057847	0.137039110420625	0.998591218466416	Exon	Hippocampus
e763678	ENSG00000187498.14	ENSG00000187498	COL4A1	-0.149116787469894	-2.12088248947057	-1.49014431571595	0.13704176321132	0.998591218466416	Exon	Hippocampus
e985493	ENSG00000261888.1	ENSG00000261888		-0.141370920872539	-2.60243263852573	-1.49014225686971	0.137042304252611	0.998591218466416	Exon	Hippocampus
e326758	ENSG00000248587.7	ENSG00000248587	GDNF-AS1	0.152054518361884	-2.95314836420156	1.4901317187302	0.137045073581288	0.998591218466416	Exon	Hippocampus
e350236	ENSG00000164402.13	ENSG00000164402	SEPT8	0.119450737490079	-2.28313640313004	1.49012048528406	0.137048025678049	0.998591218466416	Exon	Hippocampus
e710117	ENSG00000135424.15	ENSG00000135424	ITGA7	-0.0898910241375259	0.309288983381103	-1.49011564452899	0.137049297820877	0.998591218466416	Exon	Hippocampus
e370208	ENSG00000176783.14	ENSG00000176783	RUFY1	0.077478041471706	-1.81832735159205	1.4901146036692	0.137049571358389	0.998591218466416	Exon	Hippocampus
e991837	ENSG00000134508.12	ENSG00000134508	CABLES1	-0.103874428642172	-1.559419348061	-1.49010659222672	0.137051676776239	0.998591218466416	Exon	Hippocampus
e772601	ENSG00000100897.17	ENSG00000100897	DCAF11	0.0821148757977927	-1.55925065466134	1.49010469389181	0.137052175664874	0.998591218466416	Exon	Hippocampus
e200373	ENSG00000150995.18	ENSG00000150995	ITPR1	0.120567191033316	-0.0070577540818268	1.49008787482693	0.137056595831688	0.998591218466416	Exon	Hippocampus
e1115649	ENSG00000142156.14	ENSG00000142156	COL6A1	-0.0908806852441177	-0.293652132537602	-1.49007211916641	0.137060736628632	0.998591218466416	Exon	Hippocampus
e298663	ENSG00000138641.15	ENSG00000138641	HERC3	0.044632429208252	0.481589003195216	1.49006550888912	0.137062473926192	0.998591218466416	Exon	Hippocampus
e1110641	ENSG00000205581.10	ENSG00000205581	HMGN1	-0.134119820297027	-2.97302073326697	-1.49006446771774	0.137062747565965	0.998591218466416	Exon	Hippocampus
e691094	ENSG00000172572.6	ENSG00000172572	PDE3A	-0.105677783442837	-1.64488805078049	-1.49006335988499	0.137063038726087	0.998591218466416	Exon	Hippocampus
e866120	ENSG00000183044.11	ENSG00000183044	ABAT	0.0939720798496193	0.966369786479693	1.490049574054	0.137066661952268	0.998591218466416	Exon	Hippocampus
e845923	ENSG00000136404.15	ENSG00000136404	TM6SF1	0.113749491640454	-1.35591124415027	1.49004303787896	0.137068379831876	0.998591218466416	Exon	Hippocampus
e972257	ENSG00000180901.10	ENSG00000180901	KCTD2	0.17214766334682	-3.18093633102837	1.4900304937983	0.13707167679463	0.998591218466416	Exon	Hippocampus
e1014906	ENSG00000105519.14	ENSG00000105519	CAPS	-0.182371282298657	-1.03942167797759	-1.49002267581227	0.137073731628234	0.998591218466416	Exon	Hippocampus
e260415	ENSG00000085274.15	ENSG00000085274	MYNN	-0.0639279849208538	-1.33385472478691	-1.49000447365463	0.137078515869054	0.998591218466416	Exon	Hippocampus
e1100577	ENSG00000092758.15	ENSG00000092758	COL9A3	0.128509179348676	-1.57762897693843	1.48999206196251	0.137081778222623	0.998591218466416	Exon	Hippocampus
e942406	ENSG00000002834.17	ENSG00000002834	LASP1	-0.0550857020954873	0.821178395880007	-1.48998683239348	0.137083152807694	0.998591218466416	Exon	Hippocampus
e236212	ENSG00000178694.9	ENSG00000178694	NSUN3	-0.102504084883161	-2.45858189442266	-1.48997160556913	0.137087155218451	0.998591218466416	Exon	Hippocampus
e1144722	ENSG00000101911.12	ENSG00000101911	PRPS2	0.103426635089826	-2.0666784139372	1.4899287285213	0.137098426049302	0.998591218466416	Exon	Hippocampus
e840317	ENSG00000178761.14	ENSG00000178761	FAM219B	0.0390335773222869	1.19615638394077	1.48992401500959	0.137099665105468	0.998591218466416	Exon	Hippocampus
e55434	ENSG00000143093.14	ENSG00000143093	STRIP1	0.0457207221916445	0.283310374760244	1.48992114483225	0.137100419602576	0.998591218466416	Exon	Hippocampus
e969057	ENSG00000141337.12	ENSG00000141337	ARSG	0.0948148071980774	-2.12965841684164	1.48991429339437	0.137102220685497	0.998591218466416	Exon	Hippocampus
e284063	ENSG00000047365.11	ENSG00000047365	ARAP2	0.08199297546222	-1.10488564949578	1.48991196252677	0.137102833420301	0.998591218466416	Exon	Hippocampus
e926630	ENSG00000141027.20	ENSG00000141027	NCOR1	0.0724380954313325	-0.701724190921612	1.48990744582741	0.137104020769152	0.998591218466416	Exon	Hippocampus
e1141819	ENSG00000100241.20	ENSG00000100241	SBF1	-0.0695950057904073	1.38402159998027	-1.48989740142608	0.13710666126753	0.998591218466416	Exon	Hippocampus
e1060536	ENSG00000178980.14	ENSG00000178980	SEPW1	0.0471067793460341	5.59101512514797	1.48989190759538	0.137108105516712	0.998591218466416	Exon	Hippocampus
e695628	ENSG00000151743.10	ENSG00000151743	AMN1	0.0618251217116023	0.183521960103906	1.48988664031942	0.137109490218971	0.998591218466416	Exon	Hippocampus
e313507	ENSG00000248429.5	ENSG00000248429		-0.141356933890738	-1.72852605893396	-1.489873514579	0.137112940862295	0.998591218466416	Exon	Hippocampus
e546895	ENSG00000106771.12	ENSG00000106771	TMEM245	0.0622434446530119	0.480439174019391	1.48986928421968	0.137114053001401	0.998591218466416	Exon	Hippocampus
e411122	ENSG00000189367.14	ENSG00000189367	KIAA0408	0.0678273601038469	2.87929288238883	1.48986578936392	0.137114971785784	0.998591218466416	Exon	Hippocampus
e849256	ENSG00000185033.14	ENSG00000185033	SEMA4B	-0.0693302151025578	-0.6022767885272	-1.48986500837843	0.13711517710457	0.998591218466416	Exon	Hippocampus
e716015	ENSG00000178498.15	ENSG00000178498	DTX3	0.0791508672053299	-0.424681099360739	1.48983057337074	0.137124230203488	0.998591218466416	Exon	Hippocampus
e268782	ENSG00000073849.14	ENSG00000073849	ST6GAL1	0.0854839702593585	-1.0694358573844	1.48983053116039	0.137124241301041	0.998591218466416	Exon	Hippocampus
e1151499	ENSG00000102225.15	ENSG00000102225	CDK16	-0.0599919175841882	1.13618889896789	-1.48982648764582	0.137125304387356	0.998591218466416	Exon	Hippocampus
e778903	ENSG00000092208.16	ENSG00000092208	GEMIN2	0.080078012244553	-1.0451438387559	1.48982614242827	0.137125395149302	0.998591218466416	Exon	Hippocampus
e989571	ENSG00000154889.16	ENSG00000154889	MPPE1	0.128111600900477	-3.061875465544	1.48980682059811	0.1371304751706	0.998591218466416	Exon	Hippocampus
e622169	ENSG00000166788.9	ENSG00000166788	SAAL1	-0.0718507951230083	-1.19662554131571	-1.48980459772467	0.137131059609287	0.998591218466416	Exon	Hippocampus
e920787	ENSG00000129255.15	ENSG00000129255	MPDU1	0.0857914771132638	-1.31209572313669	1.48979242129479	0.13713426107485	0.998591218466416	Exon	Hippocampus
e962356	ENSG00000108387.14	ENSG00000108387	SEPT4	0.127081880915119	-0.337836354804785	1.48978559250823	0.137136056546408	0.998591218466416	Exon	Hippocampus
e822092	ENSG00000171877.20	ENSG00000171877	FRMD5	0.092024627824697	-0.796313839961075	1.48978213778231	0.137136964893655	0.998591218466416	Exon	Hippocampus
e913993	ENSG00000196689.11	ENSG00000196689	TRPV1	0.105590174356723	-3.00676039847315	1.48977947863969	0.137137664062243	0.998591218466416	Exon	Hippocampus
e705739	ENSG00000139567.12	ENSG00000139567	ACVRL1	-0.135655192233509	-2.72612139356857	-1.48977513526092	0.13713880607312	0.998591218466416	Exon	Hippocampus
e685243	ENSG00000182326.14	ENSG00000182326	C1S	-0.14528922802591	-1.7542115398635	-1.48977300061224	0.137139367342091	0.998591218466416	Exon	Hippocampus
e1151216	ENSG00000102221.13	ENSG00000102221	JADE3	-0.082469274269903	-1.54624858751256	-1.48971983979894	0.137153345632857	0.998591218466416	Exon	Hippocampus
e374067	ENSG00000096696.13	ENSG00000096696	DSP	-0.189910030212253	-0.513759429777237	-1.48969730219304	0.13715927208308	0.998591218466416	Exon	Hippocampus
e949414	ENSG00000188554.13	ENSG00000188554	NBR1	0.0555832253131189	-0.152037992823779	1.48966690997559	0.137167264282544	0.998591218466416	Exon	Hippocampus
e727730	ENSG00000075415.12	ENSG00000075415	SLC25A3	0.047562314840428	5.11823323597788	1.48966461395536	0.137167868078466	0.998591218466416	Exon	Hippocampus
e946340	ENSG00000204815.9	ENSG00000204815	TTC25	-0.135720955895677	-3.03080833998792	-1.48965067165867	0.137171534598153	0.998591218466416	Exon	Hippocampus
e1110222	ENSG00000157557.11	ENSG00000157557	ETS2	-0.08985089709722	-0.839793703402386	-1.48964536913425	0.137172929066249	0.998591218466416	Exon	Hippocampus
e1060265	ENSG00000105402.7	ENSG00000105402	NAPA	-0.0656025535992656	0.516513253941267	-1.48962764728555	0.137177589671857	0.998591218466416	Exon	Hippocampus
e742081	ENSG00000130779.19	ENSG00000130779	CLIP1	-0.108920289287745	-2.81002062432129	-1.48961966241056	0.137179689625648	0.998591218466416	Exon	Hippocampus
e965901	ENSG00000266173.5	ENSG00000266173	STRADA	0.0380630895386907	1.96404691853172	1.4896138771287	0.137181211120821	0.998591218466416	Exon	Hippocampus
e231795	ENSG00000168297.15	ENSG00000168297	PXK	0.0973857856665282	3.40159183994202	1.48960981965036	0.137182278221606	0.998591218466416	Exon	Hippocampus
e517696	ENSG00000131773.13	ENSG00000131773	KHDRBS3	0.0761564567976777	0.770878979014908	1.48957192237431	0.137192245366028	0.998591218466416	Exon	Hippocampus
e806509	ENSG00000166428.12	ENSG00000166428	PLD4	0.145289238048295	-1.75717873354514	1.48953372036402	0.137202293224449	0.998591218466416	Exon	Hippocampus
e58182	ENSG00000197323.11	ENSG00000197323	TRIM33	-0.0740563799030651	-0.982636575000459	-1.48951943720584	0.137206050114248	0.998591218466416	Exon	Hippocampus
e50690	ENSG00000224081.8	ENSG00000224081	LINC01057	-0.122833764470287	-2.81579616537707	-1.48949624313698	0.137212151004807	0.998591218466416	Exon	Hippocampus
e330632	ENSG00000134352.19	ENSG00000134352	IL6ST	-0.0729545806111411	-0.996451819363404	-1.48948753483811	0.137214441660958	0.998591218466416	Exon	Hippocampus
e562641	ENSG00000148396.18	ENSG00000148396	SEC16A	0.110505513982406	-3.00183841217892	1.48947881575184	0.137216735184326	0.998591218466416	Exon	Hippocampus
e785360	ENSG00000100614.17	ENSG00000100614	PPM1A	0.094281160892573	-0.832234648930566	1.48946860229971	0.137219421832861	0.998591218466416	Exon	Hippocampus
e28916	ENSG00000084073.8	ENSG00000084073	ZMPSTE24	-0.118830300711563	-3.12996837493691	-1.4894464623611	0.137225245883474	0.998591218466416	Exon	Hippocampus
e686932	ENSG00000111752.10	ENSG00000111752	PHC1	0.0732287913550953	-1.63980056836714	1.48943830875333	0.137227390789697	0.998591218466416	Exon	Hippocampus
e1144379	ENSG00000101871.14	ENSG00000101871	MID1	-0.0718596759470506	0.25087402154026	-1.48937897085723	0.137243001130847	0.998591218466416	Exon	Hippocampus
e558388	ENSG00000130707.17	ENSG00000130707	ASS1	-0.0984732681942729	-0.659292316969522	-1.48937601950277	0.137243777595518	0.998591218466416	Exon	Hippocampus
e841432	ENSG00000177971.8	ENSG00000177971	IMP3	0.0424611598581716	2.45346414390502	1.48936942923683	0.137245511424849	0.998591218466416	Exon	Hippocampus
e636747	ENSG00000149532.15	ENSG00000149532	CPSF7	0.0449418375004179	0.134841006106805	1.48930657345444	0.137262048969422	0.998591218466416	Exon	Hippocampus
e728045	ENSG00000185046.18	ENSG00000185046	ANKS1B	0.0878375068582209	1.18836789496358	1.48927751816731	0.13726969402398	0.998591218466416	Exon	Hippocampus
e267061	ENSG00000156931.15	ENSG00000156931	VPS8	0.0580618210645267	-0.493693653026456	1.48927574123245	0.137270161583456	0.998591218466416	Exon	Hippocampus
e1069986	ENSG00000170954.11	ENSG00000170954	ZNF415	0.0463455347395181	2.718544416477	1.48925380923242	0.1372759325856	0.998591218466416	Exon	Hippocampus
e100689	ENSG00000196187.11	ENSG00000196187	TMEM63A	0.12538694216169	-0.261806843702468	1.48924810452024	0.137277433706402	0.998591218466416	Exon	Hippocampus
e1022022	ENSG00000129353.14	ENSG00000129353	SLC44A2	-0.0638644148320486	-0.0148243046264751	-1.48922523649577	0.137283451257179	0.998591218466416	Exon	Hippocampus
e927279	ENSG00000266302.6	ENSG00000266302		0.121506266357106	0.716586109875883	1.48922089174325	0.137284594569623	0.998591218466416	Exon	Hippocampus
e936664	ENSG00000263603.1	ENSG00000263603		-0.106885825727318	-2.26974821249134	-1.4892158665406	0.137285916950276	0.998591218466416	Exon	Hippocampus
e571832	ENSG00000241058.3	ENSG00000241058	NSUN6	0.10621420056355	-2.47556231312496	1.48921213112598	0.137286899929968	0.998591218466416	Exon	Hippocampus
e602301	ENSG00000107518.16	ENSG00000107518	ATRNL1	0.0980803135776936	1.26865893110432	1.48918439012063	0.137294200185664	0.998591218466416	Exon	Hippocampus
e39633	ENSG00000006555.10	ENSG00000006555	TTC22	-0.167242050243577	-3.43932832697819	-1.48918291539148	0.137294588280224	0.998591218466416	Exon	Hippocampus
e736597	ENSG00000089169.14	ENSG00000089169	RPH3A	0.136412790548171	0.248810371569661	1.48918248263592	0.13729470216576	0.998591218466416	Exon	Hippocampus
e65891	ENSG00000143418.19	ENSG00000143418	CERS2	-0.0975104604238044	-0.212660287338058	-1.48916869111394	0.137298331631385	0.998591218466416	Exon	Hippocampus
e841387	ENSG00000169371.13	ENSG00000169371	SNUPN	0.0833725127106605	-2.33016560493948	1.4891605258693	0.137300480484695	0.998591218466416	Exon	Hippocampus
e746488	ENSG00000185684.12	ENSG00000185684	EP400NL	-0.0704631453774023	-1.39191460768853	-1.48914583811918	0.137304345936026	0.998591218466416	Exon	Hippocampus
e471442	ENSG00000122786.19	ENSG00000122786	CALD1	-0.146523396396301	-2.01067410333389	-1.4890819173167	0.137321169286338	0.998591218466416	Exon	Hippocampus
e467177	ENSG00000081803.15	ENSG00000081803	CADPS2	0.114171991449339	-0.475027003384935	1.48907914997538	0.137321897660431	0.998591218466416	Exon	Hippocampus
e507277	ENSG00000183808.11	ENSG00000183808	RBM12B	0.0397151292461181	4.30788012953443	1.48906545711261	0.137325501714711	0.998591218466416	Exon	Hippocampus
e457711	ENSG00000242294.6	ENSG00000242294	STAG3L5P	-0.072577567957481	-0.341014138797304	-1.48904319023485	0.137331362664243	0.998591218466416	Exon	Hippocampus
e261516	ENSG00000075420.12	ENSG00000075420	FNDC3B	-0.0928673366145486	-1.33797120489125	-1.48902202960726	0.137336932612961	0.998591218466416	Exon	Hippocampus
e968819	ENSG00000171634.16	ENSG00000171634	BPTF	0.0479592539050736	0.178785667756032	1.4889631092147	0.137352442694907	0.998591218466416	Exon	Hippocampus
e560379	ENSG00000148291.9	ENSG00000148291	SURF2	0.0579337628659296	-0.248899935370296	1.48894984394904	0.137355934802978	0.998591218466416	Exon	Hippocampus
e100674	ENSG00000196187.11	ENSG00000196187	TMEM63A	0.130242330448764	0.728503854567204	1.48892888950902	0.137361451241853	0.998591218466416	Exon	Hippocampus
e556523	ENSG00000197694.14	ENSG00000197694	SPTAN1	0.0446429723830334	3.36353663964671	1.48892846469624	0.137361563079293	0.998591218466416	Exon	Hippocampus
e876377	ENSG00000155592.15	ENSG00000155592	ZKSCAN2	-0.0691449861139043	-2.00431886891853	-1.48892066090054	0.137363617541629	0.998591218466416	Exon	Hippocampus
e677239	ENSG00000182667.14	ENSG00000182667	NTM	0.0615970494554165	1.14886163988608	1.48890309173233	0.137368242966909	0.998591218466416	Exon	Hippocampus
e114211	ENSG00000198399.14	ENSG00000198399	ITSN2	0.0775074277498291	-1.95287666857495	1.48889614497465	0.137370071869265	0.998591218466416	Exon	Hippocampus
e145067	ENSG00000272902.2	ENSG00000272902		0.120664678204335	-2.86039980873213	1.48888792464972	0.137372236093427	0.998591218466416	Exon	Hippocampus
e683407	ENSG00000111642.14	ENSG00000111642	CHD4	-0.0378918472514127	1.7055471172291	-1.4888774348849	0.137374997847718	0.998591218466416	Exon	Hippocampus
e1115595	ENSG00000142156.14	ENSG00000142156	COL6A1	-0.090769230158313	-0.296033241680709	-1.48887227825443	0.137376355505581	0.998591218466416	Exon	Hippocampus
e314519	ENSG00000109472.13	ENSG00000109472	CPE	-0.0574358707598551	5.80610132618817	-1.48883668498767	0.137385726923566	0.998591218466416	Exon	Hippocampus
e331932	ENSG00000086200.16	ENSG00000086200	IPO11	-0.0437111310794503	0.81688232896277	-1.48882802087073	0.137388008190084	0.998591218466416	Exon	Hippocampus
e990797	ENSG00000101654.17	ENSG00000101654	RNMT	0.056275298559433	-0.0350504076702493	1.48882763069324	0.13738811092471	0.998591218466416	Exon	Hippocampus
e962993	ENSG00000108406.9	ENSG00000108406	DHX40	-0.11044406433692	-1.54410596720866	-1.48882128281745	0.137389782343305	0.998591218466416	Exon	Hippocampus
e127375	ENSG00000115355.15	ENSG00000115355	CCDC88A	0.0716771683805748	0.913607048555351	1.48880937353754	0.13739291814215	0.998591218466416	Exon	Hippocampus
e771899	ENSG00000092051.16	ENSG00000092051	JPH4	-0.116663098598601	-1.80211245524252	-1.48880763967564	0.137393374685047	0.998591218466416	Exon	Hippocampus
e200119	ENSG00000072756.16	ENSG00000072756	TRNT1	0.0655528911143547	-0.323065232809739	1.48877790833076	0.13740120342347	0.998591218466416	Exon	Hippocampus
e746306	ENSG00000183495.13	ENSG00000183495	EP400	-0.0579304379759316	-0.131913894308127	-1.48877064439039	0.137403116187601	0.998591218466416	Exon	Hippocampus
e788668	ENSG00000054690.13	ENSG00000054690	PLEKHH1	0.129612087613831	0.690496328719022	1.48874971016354	0.137408628770845	0.998591218466416	Exon	Hippocampus
e7075	ENSG00000171735.18	ENSG00000171735	CAMTA1	0.0765148991504677	1.05969308184735	1.48874766476676	0.137409167391754	0.998591218466416	Exon	Hippocampus
e580168	ENSG00000204152.10	ENSG00000204152	TIMM23B	-0.0753123088434974	-1.20459644150067	-1.48873716116113	0.137411933365731	0.998591218466416	Exon	Hippocampus
e946757	ENSG00000108774.14	ENSG00000108774	RAB5C	-0.0397123987288353	1.02307120004019	-1.4887306444513	0.137413649469519	0.998591218466416	Exon	Hippocampus
e754079	ENSG00000102763.16	ENSG00000102763	VWA8	0.0578433824101161	-0.227374917214861	1.48872659677268	0.137414715389476	0.998591218466416	Exon	Hippocampus
e1033951	ENSG00000130475.14	ENSG00000130475	FCHO1	0.0926809884197287	-1.48256663654708	1.48871499180585	0.137417771489173	0.998591218466416	Exon	Hippocampus
e714627	ENSG00000182199.10	ENSG00000182199	SHMT2	-0.102939631776558	-2.29005852451895	-1.48867454174776	0.137428424185242	0.998591218466416	Exon	Hippocampus
e221064	ENSG00000172053.16	ENSG00000172053	QARS	0.0606452410170298	0.175767230259137	1.48866862427279	0.137429982631232	0.998591218466416	Exon	Hippocampus
e508435	ENSG00000156467.9	ENSG00000156467	UQCRB	0.0589548317391949	3.49582373425033	1.48864694654593	0.137435691866732	0.998591218466416	Exon	Hippocampus
e241142	ENSG00000114573.9	ENSG00000114573	ATP6V1A	0.0643471616025496	3.97301426618956	1.48861487143249	0.137444139785662	0.998591218466416	Exon	Hippocampus
e442135	ENSG00000146733.13	ENSG00000146733	PSPH	0.0723305271824763	-1.53393731241038	1.4885892252837	0.137450894738036	0.998591218466416	Exon	Hippocampus
e132965	ENSG00000144043.11	ENSG00000144043	TEX261	-0.107485245048439	-2.23413250492521	-1.4885777896793	0.137453906850643	0.998591218466416	Exon	Hippocampus
e151573	ENSG00000155052.14	ENSG00000155052	CNTNAP5	0.115332321229731	-0.150104169993267	1.48857266202244	0.137455257480582	0.998591218466416	Exon	Hippocampus
e181458	ENSG00000138400.12	ENSG00000138400	MDH1B	0.123945747386663	-0.97171368216622	1.48857102733621	0.137455688060726	0.998591218466416	Exon	Hippocampus
e723614	ENSG00000111058.7	ENSG00000111058	ACSS3	-0.0890571045440587	-1.22057625451927	-1.48856261835554	0.137457903022245	0.998591218466416	Exon	Hippocampus
e1125881	ENSG00000180957.17	ENSG00000180957	PITPNB	-0.05867467422419	-0.0306789347115811	-1.48855128474289	0.137460888388078	0.998591218466416	Exon	Hippocampus
e20930	ENSG00000120656.11	ENSG00000120656	TAF12	0.0639296030771923	-1.23544295453561	1.48853000024588	0.137466495033519	0.998591218466416	Exon	Hippocampus
e422823	ENSG00000071242.11	ENSG00000071242	RPS6KA2	0.0751649607344224	-0.463203975227211	1.48852971842743	0.137466569269777	0.998591218466416	Exon	Hippocampus
e567182	ENSG00000067082.14	ENSG00000067082	KLF6	-0.100974562877012	-0.975762882326378	-1.48852710131899	0.137467258666635	0.998591218466416	Exon	Hippocampus
e387336	ENSG00000204209.10	ENSG00000204209	DAXX	0.0674645561400428	-1.1094186988351	1.48852269242803	0.137468420059636	0.998591218466416	Exon	Hippocampus
e243172	ENSG00000180353.10	ENSG00000180353	HCLS1	-0.147194813589873	-3.00095330601068	-1.48851997475724	0.137469135954076	0.998591218466416	Exon	Hippocampus
e372284	ENSG00000248275.1	ENSG00000248275	TRIM52-AS1	0.101152409190537	-2.61221877429823	1.48851171296967	0.137471312308908	0.998591218466416	Exon	Hippocampus
e617926	ENSG00000184014.7	ENSG00000184014	DENND5A	0.0484624409466355	2.06745722391866	1.48850446060053	0.137473222780477	0.998591218466416	Exon	Hippocampus
e730993	ENSG00000136052.9	ENSG00000136052	SLC41A2	-0.0517232074154965	1.14147005257187	-1.4885003379981	0.137474308795411	0.998591218466416	Exon	Hippocampus
e416254	ENSG00000010818.8	ENSG00000010818	HIVEP2	0.0767775085483857	0.505644786079522	1.48849505890757	0.13747569947308	0.998591218466416	Exon	Hippocampus
e468161	ENSG00000048405.9	ENSG00000048405	ZNF800	0.0543062782237418	1.89812150144112	1.48847872980643	0.137480001138337	0.998591218466416	Exon	Hippocampus
e500221	ENSG00000171316.11	ENSG00000171316	CHD7	0.0935519634028117	-1.70995126966439	1.48846757516768	0.13748293972631	0.998591218466416	Exon	Hippocampus
e607851	ENSG00000127884.4	ENSG00000127884	ECHS1	-0.106204365468133	-1.5229365563107	-1.48846333796115	0.13748405599252	0.998591218466416	Exon	Hippocampus
e624476	ENSG00000245573.7	ENSG00000245573	BDNF-AS	0.0814615504112435	-1.64359440777017	1.48845442537452	0.137486403981995	0.998591218466416	Exon	Hippocampus
e747589	ENSG00000196387.9	ENSG00000196387	ZNF140	-0.0940643115166573	-2.44707762464077	-1.48844201241601	0.137489674183813	0.998591218466416	Exon	Hippocampus
e743639	ENSG00000278112.1	ENSG00000278112		0.102816576265435	-1.99265331833056	1.48843893540036	0.137490484834857	0.998591218466416	Exon	Hippocampus
e903266	ENSG00000050820.16	ENSG00000050820	BCAR1	-0.0563868831811024	1.62671570859688	-1.48838860856074	0.137503744150366	0.998591218466416	Exon	Hippocampus
e1062316	ENSG00000104805.15	ENSG00000104805	NUCB1	-0.0490582528764232	1.40508987146672	-1.48837870160044	0.137506354395364	0.998591218466416	Exon	Hippocampus
e298546	ENSG00000138642.14	ENSG00000138642	HERC6	-0.092630097428471	-1.24511148864623	-1.48835486044011	0.137512636123106	0.998591218466416	Exon	Hippocampus
e59504	ENSG00000155761.13	ENSG00000155761	SPAG17	-0.275250376632758	-2.97601174931408	-1.48834940982194	0.137514072296633	0.998591218466416	Exon	Hippocampus
e897833	ENSG00000103066.12	ENSG00000103066	PLA2G15	-0.0579148362720961	-0.597027457162773	-1.48834898469136	0.137514184314009	0.998591218466416	Exon	Hippocampus
e84741	ENSG00000116191.17	ENSG00000116191	RALGPS2	-0.0864912804110979	-0.777120562166702	-1.48832937355154	0.137519351717096	0.998591218466416	Exon	Hippocampus
e109589	ENSG00000182551.13	ENSG00000182551	ADI1	-0.0565730228244709	1.36991323955105	-1.48831846530849	0.13752222603064	0.998591218466416	Exon	Hippocampus
e702239	ENSG00000167552.13	ENSG00000167552	TUBA1A	0.120769927453085	2.22649336989198	1.48831542613608	0.137523026858485	0.998591218466416	Exon	Hippocampus
e949396	ENSG00000188554.13	ENSG00000188554	NBR1	0.05530148781199	-0.145934690330762	1.4882958915381	0.137528174349267	0.998591218466416	Exon	Hippocampus
e804720	ENSG00000100664.10	ENSG00000100664	EIF5	-0.0424001913161043	2.22865738416357	-1.48829116798598	0.137529419057682	0.998591218466416	Exon	Hippocampus
e754986	ENSG00000170919.15	ENSG00000170919	TPT1-AS1	0.180232347702019	-2.92303224527237	1.48828020222078	0.137532308692157	0.998591218466416	Exon	Hippocampus
e849782	ENSG00000140564.10	ENSG00000140564	FURIN	-0.0776079837981345	-0.617045236191636	-1.48827163687814	0.137534565813982	0.998591218466416	Exon	Hippocampus
e88332	ENSG00000023572.8	ENSG00000023572	GLRX2	0.0818502860584005	-0.536204273404486	1.48825786806191	0.137538194204775	0.998591218466416	Exon	Hippocampus
e1068831	ENSG00000197619.13	ENSG00000197619	ZNF615	-0.102419080179339	-2.78143795625893	-1.48825323425138	0.137539415334079	0.998591218466416	Exon	Hippocampus
e214466	ENSG00000168038.10	ENSG00000168038	ULK4	-0.0920482462000567	-2.00136453637391	-1.48823836325819	0.137543334283317	0.998591218466416	Exon	Hippocampus
e103926	ENSG00000116991.10	ENSG00000116991	SIPA1L2	-0.0739700785626443	-0.432249686359657	-1.48821414083106	0.137549717798765	0.998591218466416	Exon	Hippocampus
e860173	ENSG00000167965.17	ENSG00000167965	MLST8	-0.0775570508459379	-0.653037242593253	-1.48820875281741	0.137551137773054	0.998591218466416	Exon	Hippocampus
e497326	ENSG00000165102.14	ENSG00000165102	HGSNAT	0.0572152397132037	-0.296789757415013	1.48820512545071	0.137552093747226	0.998591218466416	Exon	Hippocampus
e134177	ENSG00000116096.5	ENSG00000116096	SPR	-0.129873917172149	-1.91639405668472	-1.48820482552021	0.137552172792625	0.998591218466416	Exon	Hippocampus
e922077	ENSG00000170037.13	ENSG00000170037	CNTROB	0.0727320326135165	-1.56639446224395	1.4881980465776	0.137553959363293	0.998591218466416	Exon	Hippocampus
e494569	ENSG00000147526.19	ENSG00000147526	TACC1	0.0489723395618161	0.878975532643066	1.48816606760887	0.137562387570041	0.998591218466416	Exon	Hippocampus
e702177	ENSG00000123416.15	ENSG00000123416	TUBA1B	0.0570593925243261	4.70094691846349	1.48816467324094	0.137562755071327	0.998591218466416	Exon	Hippocampus
e479639	ENSG00000133627.17	ENSG00000133627	ACTR3B	0.0728539069564141	0.166116374192056	1.48813732031304	0.137569964395518	0.998591218466416	Exon	Hippocampus
e350021	ENSG00000131437.15	ENSG00000131437	KIF3A	0.0633856888404469	2.29087599848519	1.4881312400392	0.137571566993686	0.998591218466416	Exon	Hippocampus
e753400	ENSG00000150893.10	ENSG00000150893	FREM2	-0.143737041100924	-2.79912816244105	-1.48812831846972	0.137572337046696	0.998591218466416	Exon	Hippocampus
e979538	ENSG00000141582.14	ENSG00000141582	CBX4	-0.102431654280324	-2.69752779401071	-1.48812042106952	0.137574418621553	0.998591218466416	Exon	Hippocampus
e793114	ENSG00000119682.16	ENSG00000119682	AREL1	0.0565081221028575	-0.283011343080915	1.4881167161368	0.137575395165852	0.998591218466416	Exon	Hippocampus
e920442	ENSG00000161956.12	ENSG00000161956	SENP3	-0.0577233623801541	-0.7501827700815	-1.48811128324577	0.137576827174239	0.998591218466416	Exon	Hippocampus
e690304	ENSG00000048540.14	ENSG00000048540	LMO3	0.0895876404517638	2.38857245504433	1.48807228349138	0.137587107118267	0.998591218466416	Exon	Hippocampus
e1039366	ENSG00000105176.17	ENSG00000105176	URI1	0.05206667566306	0.832915514874881	1.48806404749265	0.137589278120958	0.998591218466416	Exon	Hippocampus
e140743	ENSG00000115041.12	ENSG00000115041	KCNIP3	0.0938932893349384	-0.807613005542184	1.48805361006697	0.137592029456141	0.998591218466416	Exon	Hippocampus
e859011	ENSG00000065054.13	ENSG00000065054	SLC9A3R2	-0.0768314288542895	-1.01140250565567	-1.48804646593701	0.13759391269373	0.998591218466416	Exon	Hippocampus
e292366	ENSG00000080493.14	ENSG00000080493	SLC4A4	-0.072875212005718	1.06620005092637	-1.48803155436512	0.137597843542162	0.998591218466416	Exon	Hippocampus
e1167024	ENSG00000147251.15	ENSG00000147251	DOCK11	-0.0783243479051707	-0.92402386896183	-1.48802761113904	0.137598883032891	0.998591218466416	Exon	Hippocampus
e82746	ENSG00000010165.19	ENSG00000010165	METTL13	0.0603073967629184	-1.10555209585813	1.48802538232442	0.137599470582958	0.998591218466416	Exon	Hippocampus
e99226	ENSG00000228106.5	ENSG00000228106		-0.0992201325797194	-1.76215946186681	-1.48802512786352	0.137599537662916	0.998591218466416	Exon	Hippocampus
e514368	ENSG00000156802.12	ENSG00000156802	ATAD2	0.0781351450550368	-1.82270384040333	1.48799419799233	0.13760769145975	0.998591218466416	Exon	Hippocampus
e1104394	ENSG00000155313.15	ENSG00000155313	USP25	0.056431294064719	2.66748932651005	1.48797601149379	0.137612485996866	0.998591218466416	Exon	Hippocampus
e140917	ENSG00000174501.14	ENSG00000174501	ANKRD36C	0.0539646252929176	-0.190611797957823	1.48797535019545	0.137612660338494	0.998591218466416	Exon	Hippocampus
e631743	ENSG00000149187.17	ENSG00000149187	CELF1	-0.0546046693889052	0.52214315074063	-1.48796786826121	0.137614632852848	0.998591218466416	Exon	Hippocampus
e577183	ENSG00000234420.7	ENSG00000234420	ZNF37BP	0.0406408223801045	0.964260369601078	1.48794925553505	0.137619539950233	0.998591218466416	Exon	Hippocampus
e832020	ENSG00000028528.14	ENSG00000028528	SNX1	0.0478503616475657	1.3788703620935	1.48793698302845	0.137622775573202	0.998591218466416	Exon	Hippocampus
e327942	ENSG00000205765.8	ENSG00000205765	C5orf51	-0.0553153576184941	-0.0317403811850836	-1.48793239720922	0.137623984630815	0.998591218466416	Exon	Hippocampus
e30307	ENSG00000164008.14	ENSG00000164008	C1orf50	-0.11064789072466	-2.6451490622009	-1.4879044981206	0.137631340441488	0.998591218466416	Exon	Hippocampus
e903269	ENSG00000050820.16	ENSG00000050820	BCAR1	-0.0563701933936616	1.62660400014704	-1.48790408889878	0.137631448338253	0.998591218466416	Exon	Hippocampus
e256264	ENSG00000144893.12	ENSG00000144893	MED12L	-0.134828833487632	-2.65575066138677	-1.48790006692544	0.137632508788401	0.998591218466416	Exon	Hippocampus
e556168	ENSG00000197694.14	ENSG00000197694	SPTAN1	0.0500301720147595	2.71370133385658	1.48789749090443	0.137633187996092	0.998591218466416	Exon	Hippocampus
e23433	ENSG00000084623.11	ENSG00000084623	EIF3I	-0.039657908573215	0.700454134328695	-1.48789111561381	0.137634868951004	0.998591218466416	Exon	Hippocampus
e489503	ENSG00000197217.12	ENSG00000197217	ENTPD4	-0.0470838626317834	0.150971892799267	-1.48788664878844	0.137636046715727	0.998591218466416	Exon	Hippocampus
e146134	ENSG00000233639.5	ENSG00000233639	LINC01158	0.0824682971792525	-1.72793871903773	1.48788362406658	0.137636844246458	0.998591218466416	Exon	Hippocampus
e628672	ENSG00000121653.11	ENSG00000121653	MAPK8IP1	-0.0712268923474892	2.37051025245229	-1.48788301012653	0.137637006124937	0.998591218466416	Exon	Hippocampus
e193791	ENSG00000077044.10	ENSG00000077044	DGKD	-0.0785585644492079	-1.26547067643121	-1.48788230839181	0.137637191152548	0.998591218466416	Exon	Hippocampus
e814372	ENSG00000215252.11	ENSG00000215252	GOLGA8B	0.109283141182675	3.5259273728027	1.48786029888654	0.137642994534715	0.998591218466416	Exon	Hippocampus
e627100	ENSG00000110442.11	ENSG00000110442	COMMD9	0.0811117936358145	-1.77885780988598	1.48785521008398	0.137644336357671	0.998591218466416	Exon	Hippocampus
e873707	ENSG00000180747.15	ENSG00000180747	SMG1P3	-0.0913660773329902	-1.69625779776263	-1.48785106302059	0.137645429868944	0.998591218466416	Exon	Hippocampus
e569642	ENSG00000165609.12	ENSG00000165609	NUDT5	0.0631743109835368	-0.523069625783031	1.48781763333866	0.137654244962704	0.998591218466416	Exon	Hippocampus
e313524	ENSG00000251073.1	ENSG00000251073	NUDT19P5	-0.169106967835273	-2.95705411445596	-1.48781426615112	0.137655132882719	0.998591218466416	Exon	Hippocampus
e22429	ENSG00000084636.17	ENSG00000084636	COL16A1	0.110942884455926	-1.09847394786679	1.48779827452928	0.137659349899079	0.998591218466416	Exon	Hippocampus
e862666	ENSG00000140993.10	ENSG00000140993	TIGD7	0.0602895079840667	-0.884860733542174	1.48779408089181	0.137660455784565	0.998591218466416	Exon	Hippocampus
e146382	ENSG00000115652.14	ENSG00000115652	UXS1	-0.0617258207926533	0.261065391007379	-1.48779316967745	0.137660696077762	0.998591218466416	Exon	Hippocampus
e436842	ENSG00000006715.15	ENSG00000006715	VPS41	0.0510731670199706	1.35994107226703	1.48779027235109	0.13766146012386	0.998591218466416	Exon	Hippocampus
e81187	ENSG00000143164.15	ENSG00000143164	DCAF6	0.0543477800184585	0.946622802083787	1.4877830682019	0.137663359924789	0.998591218466416	Exon	Hippocampus
e493880	ENSG00000085788.13	ENSG00000085788	DDHD2	0.0467668663623352	1.42590504053847	1.48777682273192	0.137665006929545	0.998591218466416	Exon	Hippocampus
e824623	ENSG00000138593.8	ENSG00000138593	SECISBP2L	0.0621008616934785	2.14979919701848	1.48777406165982	0.137665735061978	0.998591218466416	Exon	Hippocampus
e580273	ENSG00000099290.15	ENSG00000099290	FAM21A	0.0506064283191866	1.35132484162276	1.48777334673551	0.137665923597773	0.998591218466416	Exon	Hippocampus
e906202	ENSG00000135686.12	ENSG00000135686	KLHL36	-0.0657906145990426	0.69240508549327	-1.48776751941478	0.137667460353274	0.998591218466416	Exon	Hippocampus
e267031	ENSG00000156931.15	ENSG00000156931	VPS8	0.0514072253171796	0.427057754887339	1.48774369321837	0.137673743831591	0.998591218466416	Exon	Hippocampus
e163857	ENSG00000123607.14	ENSG00000123607	TTC21B	0.0505830694191242	-0.0812981262665402	1.48770204498773	0.137684727895265	0.998591218466416	Exon	Hippocampus
e1005681	ENSG00000226742.3	ENSG00000226742	HSBP1L1	0.100711040345633	-2.20706808909888	1.48769622408915	0.13768626311945	0.998591218466416	Exon	Hippocampus
e931710	ENSG00000128487.16	ENSG00000128487	SPECC1	-0.0925384459961382	-0.983558047817045	-1.48769461678762	0.13768668703712	0.998591218466416	Exon	Hippocampus
e546951	ENSG00000095203.14	ENSG00000095203	EPB41L4B	0.131698879624443	-1.60358162551635	1.48768717160712	0.137688650679103	0.998591218466416	Exon	Hippocampus
e381747	ENSG00000204525.15	ENSG00000204525	HLA-C	-0.0944877170151268	2.37631980176894	-1.48766830266685	0.137693627397418	0.998591218466416	Exon	Hippocampus
e936847	ENSG00000181481.13	ENSG00000181481	RNF135	0.110788724723433	-2.44127141962513	1.48766413718548	0.137694726069689	0.998591218466416	Exon	Hippocampus
e634791	ENSG00000110042.7	ENSG00000110042	DTX4	0.0780108842628226	-0.222632829838206	1.48766044212545	0.137695700671011	0.998591218466416	Exon	Hippocampus
e375863	ENSG00000112186.11	ENSG00000112186	CAP2	0.106478603465245	2.05613043143627	1.48765856499676	0.137696195780604	0.998591218466416	Exon	Hippocampus
e618640	ENSG00000133805.15	ENSG00000133805	AMPD3	-0.0889778054001477	-1.29660298772028	-1.4876428665071	0.137700336452537	0.998591218466416	Exon	Hippocampus
e767496	ENSG00000165795.22	ENSG00000165795	NDRG2	-0.0603590787774187	2.91692495209892	-1.48763757863119	0.137701731217287	0.998591218466416	Exon	Hippocampus
e670299	ENSG00000118096.7	ENSG00000118096	IFT46	-0.0667595520587831	-1.19907461724907	-1.48762208583227	0.137705817762269	0.998591218466416	Exon	Hippocampus
e4733	ENSG00000177133.10	ENSG00000177133	LINC00982	0.131549818364603	-0.12300251708406	1.48758017872942	0.13771687209465	0.998591218466416	Exon	Hippocampus
e369064	ENSG00000170074.19	ENSG00000170074	FAM153A	0.13271580296143	-1.73081902871251	1.48757954998469	0.137717037951317	0.998591218466416	Exon	Hippocampus
e626376	ENSG00000135372.8	ENSG00000135372	NAT10	-0.0508753973479397	-0.624297696708758	-1.48757335223476	0.137718672864978	0.998591218466416	Exon	Hippocampus
e895756	ENSG00000039523.18	ENSG00000039523	FAM65A	-0.0806788947243	-0.731775550006013	-1.48757312350816	0.137718733201394	0.998591218466416	Exon	Hippocampus
e658265	ENSG00000246067.7	ENSG00000246067	RAB30-AS1	0.0628212243037234	-0.175682575274942	1.48755114594583	0.137724530818281	0.998591218466416	Exon	Hippocampus
e746465	ENSG00000185684.12	ENSG00000185684	EP400NL	-0.0702632198429469	-1.39518185577859	-1.4875279847485	0.137730640879085	0.998591218466416	Exon	Hippocampus
e256621	ENSG00000243069.7	ENSG00000243069	ARHGEF26-AS1	0.1259582105959	-2.91055674074384	1.48749691922258	0.137738836477966	0.998591218466416	Exon	Hippocampus
e691366	ENSG00000084453.16	ENSG00000084453	SLCO1A2	0.114687652065676	0.827290266690133	1.48749589522193	0.137739106632678	0.998591218466416	Exon	Hippocampus
e244173	ENSG00000121542.11	ENSG00000121542	SEC22A	-0.0660111775971958	-1.20876508424884	-1.48745212685462	0.137750654109059	0.998591218466416	Exon	Hippocampus
e350057	ENSG00000131437.15	ENSG00000131437	KIF3A	0.0687000017673278	1.64832130279327	1.48744515260132	0.137752494206363	0.998591218466416	Exon	Hippocampus
e990283	ENSG00000085415.15	ENSG00000085415	SEH1L	0.0717638640230894	-0.354571317419836	1.48743642333284	0.137754797376278	0.998591218466416	Exon	Hippocampus
e215838	ENSG00000185219.16	ENSG00000185219	ZNF445	0.0560652846079179	-0.928892569715808	1.48742290097668	0.137758365235106	0.998591218466416	Exon	Hippocampus
e220858	ENSG00000172053.16	ENSG00000172053	QARS	0.060596743440907	0.176633200788319	1.48741698223724	0.137759926910512	0.998591218466416	Exon	Hippocampus
e220905	ENSG00000172053.16	ENSG00000172053	QARS	0.060596743440907	0.176633200788319	1.48741698223724	0.137759926910512	0.998591218466416	Exon	Hippocampus
e220960	ENSG00000172053.16	ENSG00000172053	QARS	0.060596743440907	0.176633200788319	1.48741698223724	0.137759926910512	0.998591218466416	Exon	Hippocampus
e988390	ENSG00000265257.5	ENSG00000265257		0.0503078398149533	0.594111519068734	1.48741539679261	0.137760345236693	0.998591218466416	Exon	Hippocampus
e618462	ENSG00000133812.15	ENSG00000133812	SBF2	-0.0451877663943496	0.205243509198607	-1.48741077094381	0.137761565791821	0.998591218466416	Exon	Hippocampus
e1084265	ENSG00000270001.1	ENSG00000270001		0.117446438884692	-1.9897612844744	1.48740815491962	0.137762256047601	0.998591218466416	Exon	Hippocampus
e24232	ENSG00000121905.9	ENSG00000121905	HPCA	-0.163767473366624	-3.00739420849523	-1.48739947249107	0.137764546984634	0.998591218466416	Exon	Hippocampus
e69146	ENSG00000143545.8	ENSG00000143545	RAB13	-0.0992056461021223	0.169673267229812	-1.48738728835036	0.137767761929707	0.998591218466416	Exon	Hippocampus
e884949	ENSG00000069329.15	ENSG00000069329	VPS35	0.0514156189488962	1.17720786943068	1.48737102320286	0.137772053792373	0.998591218466416	Exon	Hippocampus
e102051	ENSG00000143774.16	ENSG00000143774	GUK1	-0.0475722589032002	2.1558909685862	-1.48736192720259	0.13777445398689	0.998591218466416	Exon	Hippocampus
e117096	ENSG00000115204.14	ENSG00000115204	MPV17	0.0436861600639616	0.331625970674479	1.48735115206321	0.137777297303801	0.998591218466416	Exon	Hippocampus
e841433	ENSG00000177971.8	ENSG00000177971	IMP3	0.042364242550631	2.45458203294849	1.48733407281706	0.137781804225742	0.998591218466416	Exon	Hippocampus
e960206	ENSG00000011258.15	ENSG00000011258	MBTD1	0.0592000864139557	-0.466111848322283	1.48733391049134	0.13778184706128	0.998591218466416	Exon	Hippocampus
e92686	ENSG00000133056.13	ENSG00000133056	PIK3C2B	0.0890875500278109	-1.45114802576617	1.48733315700959	0.137782045894947	0.998591218466416	Exon	Hippocampus
e463627	ENSG00000105879.11	ENSG00000105879	CBLL1	-0.0574751239480796	-0.826726079702882	-1.4872813696577	0.137795712410546	0.998591218466416	Exon	Hippocampus
e471660	ENSG00000122783.16	ENSG00000122783	C7orf49	0.0924612253750428	-1.09355982462044	1.4872776645131	0.137796690226507	0.998591218466416	Exon	Hippocampus
e228848	ENSG00000163933.9	ENSG00000163933	RFT1	-0.0693336013150485	-0.982348906183559	-1.48727601614652	0.137797125244766	0.998591218466416	Exon	Hippocampus
e139376	ENSG00000115561.15	ENSG00000115561	CHMP3	0.0503434019476087	1.05272432716506	1.48724792665816	0.13780453846812	0.998591218466416	Exon	Hippocampus
e192946	ENSG00000204120.14	ENSG00000204120	GIGYF2	-0.0466328543402414	0.158036669619844	-1.48724519833433	0.137805258528794	0.998591218466416	Exon	Hippocampus
e231742	ENSG00000168297.15	ENSG00000168297	PXK	0.0972235639986583	3.40298327953349	1.48723403477258	0.137808204852276	0.998591218466416	Exon	Hippocampus
e390007	ENSG00000137409.19	ENSG00000137409	MTCH1	0.0543898939127293	2.03274272290844	1.48723282278802	0.137808524726114	0.998591218466416	Exon	Hippocampus
e198927	ENSG00000115694.14	ENSG00000115694	STK25	0.05344296097132	0.502169757727885	1.48722955391615	0.137809387468176	0.998591218466416	Exon	Hippocampus
e521919	ENSG00000178814.16	ENSG00000178814	OPLAH	-0.102201351505145	-2.15938084970889	-1.4872174134144	0.137812591705464	0.998591218466416	Exon	Hippocampus
e467173	ENSG00000081803.15	ENSG00000081803	CADPS2	0.135849283312907	-0.398361046099786	1.48718321082657	0.137821619089508	0.998591218466416	Exon	Hippocampus
e1009881	ENSG00000099875.14	ENSG00000099875	MKNK2	-0.105187706660391	-0.320744005008439	-1.4871666233128	0.137825997339912	0.998591218466416	Exon	Hippocampus
e900059	ENSG00000168872.16	ENSG00000168872	DDX19A	-0.0476115056647197	-0.452514703598147	-1.4871519195973	0.137829878454482	0.998591218466416	Exon	Hippocampus
e248651	ENSG00000017260.19	ENSG00000017260	ATP2C1	0.0498854815375091	1.25261534899637	1.48714964945774	0.137830477675988	0.998591218466416	Exon	Hippocampus
e947057	ENSG00000168610.14	ENSG00000168610	STAT3	-0.0693186747110702	0.254437935630716	-1.48714492276397	0.137831725331113	0.998591218466416	Exon	Hippocampus
e279339	ENSG00000173011.11	ENSG00000173011	TADA2B	-0.066760010351925	0.0184261700035791	-1.48713855062662	0.137833407330326	0.998591218466416	Exon	Hippocampus
e614059	ENSG00000110713.15	ENSG00000110713	NUP98	-0.096460470462979	-2.61770395095614	-1.48713343564967	0.137834757499035	0.998591218466416	Exon	Hippocampus
e1031609	ENSG00000127526.14	ENSG00000127526	SLC35E1	-0.088975247066966	-1.93127424222745	-1.48712799831586	0.137836192769507	0.998591218466416	Exon	Hippocampus
e373497	ENSG00000124787.13	ENSG00000124787	RPP40	0.0886756117725103	-1.87947694647938	1.48712232763809	0.13783768964714	0.998591218466416	Exon	Hippocampus
e431705	ENSG00000122550.17	ENSG00000122550	KLHL7	0.0574053746202268	0.159722504105346	1.48711563237966	0.137839456997508	0.998591218466416	Exon	Hippocampus
e515102	ENSG00000170873.18	ENSG00000170873	MTSS1	0.0747242349872879	-1.20677928701382	1.48710028429489	0.13784350850451	0.998591218466416	Exon	Hippocampus
e443676	ENSG00000154710.15	ENSG00000154710	RABGEF1	0.0370296035353335	3.31438515443951	1.48707784045383	0.137849433278021	0.998591218466416	Exon	Hippocampus
e7621	ENSG00000074800.13	ENSG00000074800	ENO1	-0.037597644871296	4.09066572425875	-1.48706901372438	0.137851763431076	0.998591218466416	Exon	Hippocampus
e734365	ENSG00000174437.16	ENSG00000174437	ATP2A2	0.083003905318198	0.518606690810624	1.48704183418983	0.137858938700899	0.998591218466416	Exon	Hippocampus
e754096	ENSG00000102763.16	ENSG00000102763	VWA8	0.0576254697973036	-0.54882946414146	1.48698258905558	0.13787458014064	0.998591218466416	Exon	Hippocampus
e922927	ENSG00000108961.13	ENSG00000108961	RANGRF	0.0842820112885073	-1.61912028153138	1.48696864035334	0.137878262968317	0.998591218466416	Exon	Hippocampus
e211847	ENSG00000093167.17	ENSG00000093167	LRRFIP2	0.0614467501255281	0.487317746587548	1.48695161341663	0.137882758634806	0.998591218466416	Exon	Hippocampus
e262943	ENSG00000114757.18	ENSG00000114757	PEX5L	0.100736064410413	0.757472451220081	1.48694830868313	0.137883631205356	0.998591218466416	Exon	Hippocampus
e295933	ENSG00000138674.16	ENSG00000138674	SEC31A	0.0550175299596372	0.339374022491728	1.48694541898185	0.137884394195714	0.998591218466416	Exon	Hippocampus
e936575	ENSG00000214719.11	ENSG00000214719		0.0747979077250551	-1.05815626645502	1.4869436476953	0.137884861883929	0.998591218466416	Exon	Hippocampus
e719822	ENSG00000135678.11	ENSG00000135678	CPM	0.109378286181257	-0.955824311019155	1.48694182763082	0.137885342452683	0.998591218466416	Exon	Hippocampus
e100655	ENSG00000143819.12	ENSG00000143819	EPHX1	-0.0860607817232949	0.556495328727804	-1.48693121391895	0.137888144916744	0.998591218466416	Exon	Hippocampus
e589595	ENSG00000108175.16	ENSG00000108175	ZMIZ1	-0.061507696817969	0.886766482549145	-1.48692294725079	0.137890327693594	0.998591218466416	Exon	Hippocampus
e797487	ENSG00000140025.15	ENSG00000140025	EFCAB11	0.070961910381656	0.336747816832173	1.48690862826349	0.137894108621593	0.998591218466416	Exon	Hippocampus
e702941	ENSG00000161791.13	ENSG00000161791	FMNL3	0.0968035487190521	-2.43718648272252	1.48689843993169	0.137896798899035	0.998591218466416	Exon	Hippocampus
e903371	ENSG00000153774.8	ENSG00000153774	CFDP1	0.0400374634369736	0.81740659270983	1.48687629951599	0.137902645321101	0.998591218466416	Exon	Hippocampus
e618255	ENSG00000166478.9	ENSG00000166478	ZNF143	0.0520148702904531	0.0360259374371646	1.48683164419986	0.137914437635741	0.998591218466416	Exon	Hippocampus
e1032815	ENSG00000105393.15	ENSG00000105393	BABAM1	0.0502584669924661	1.21310163287347	1.48681643442915	0.137918454321182	0.998591218466416	Exon	Hippocampus
e901135	ENSG00000167377.17	ENSG00000167377	ZNF23	0.0555208960856264	-0.345789649218004	1.48679643942228	0.137923734857595	0.998591218466416	Exon	Hippocampus
e948140	ENSG00000108799.12	ENSG00000108799	EZH1	0.0498453138527926	0.944288339624623	1.48678518113433	0.137926708158712	0.998591218466416	Exon	Hippocampus
e423890	ENSG00000184465.15	ENSG00000184465	WDR27	0.11236508477292	-2.75244135444718	1.48678503416356	0.137926746973853	0.998591218466416	Exon	Hippocampus
e1092816	ENSG00000223891.5	ENSG00000223891	OSER1-AS1	0.0768061688397967	-1.76647294936132	1.48678346119557	0.13792716239696	0.998591218466416	Exon	Hippocampus
e119417	ENSG00000158089.14	ENSG00000158089	GALNT14	0.175954471881343	-3.11508262092617	1.48678242044862	0.13792743726026	0.998591218466416	Exon	Hippocampus
e321388	ENSG00000112941.13	ENSG00000112941	PAPD7	-0.0539359844434687	-0.46737619160086	-1.48674605533763	0.137937041623141	0.998591218466416	Exon	Hippocampus
e307744	ENSG00000164073.9	ENSG00000164073	MFSD8	-0.0646755067707933	-1.5062609264504	-1.48674364324015	0.137937678698748	0.998591218466416	Exon	Hippocampus
e883355	ENSG00000169896.16	ENSG00000169896	ITGAM	0.151613070112226	-3.22217446359319	1.48673836719507	0.137939072199132	0.998591218466416	Exon	Hippocampus
e475276	ENSG00000268170.2	ENSG00000268170		0.144663827060812	-0.952776119219666	1.48673762077068	0.137939269344398	0.998591218466416	Exon	Hippocampus
e732753	ENSG00000135093.12	ENSG00000135093	USP30	-0.062169427864863	-1.0776901636764	-1.48673030172519	0.137941202458885	0.998591218466416	Exon	Hippocampus
e841419	ENSG00000169371.13	ENSG00000169371	SNUPN	-0.051443306514866	0.0729159398875642	-1.48672845449666	0.137941690354264	0.998591218466416	Exon	Hippocampus
e893497	ENSG00000135720.12	ENSG00000135720	DYNC1LI2	0.0527396385320076	2.39705636135348	1.48671882199541	0.137944234540192	0.998591218466416	Exon	Hippocampus
e374012	ENSG00000124784.8	ENSG00000124784	RIOK1	0.0717467036960518	-1.71301972905615	1.48670213050968	0.13794864326751	0.998591218466416	Exon	Hippocampus
e746019	ENSG00000061936.9	ENSG00000061936	SFSWAP	0.0646133267999422	-0.600863480362071	1.48669807033049	0.13794971570039	0.998591218466416	Exon	Hippocampus
e1074167	ENSG00000108107.13	ENSG00000108107	RPL28	0.0758581017662118	-1.28335622768643	1.48668915684517	0.137952070080872	0.998591218466416	Exon	Hippocampus
e67834	ENSG00000182134.15	ENSG00000182134	TDRKH	0.0579776630960561	-0.229206339882287	1.48668721681516	0.137952582518527	0.998591218466416	Exon	Hippocampus
e54589	ENSG00000156097.12	ENSG00000156097	GPR61	0.0960575711585612	-1.10840620816318	1.48668612409941	0.13795287114806	0.998591218466416	Exon	Hippocampus
e833799	ENSG00000166938.12	ENSG00000166938	DIS3L	0.0455611661212993	0.248245202150135	1.48668489445703	0.137953195945901	0.998591218466416	Exon	Hippocampus
e311347	ENSG00000198589.10	ENSG00000198589	LRBA	0.0646638520224498	0.636363103669771	1.48664403841008	0.137963988002054	0.998591218466416	Exon	Hippocampus
e300955	ENSG00000164035.9	ENSG00000164035	EMCN	-0.118774711890994	-2.25485331813309	-1.48662864981596	0.137968053042727	0.998591218466416	Exon	Hippocampus
e971473	ENSG00000172794.19	ENSG00000172794	RAB37	-0.129636485054843	-1.85087573509037	-1.48660694386301	0.137973787030246	0.998591218466416	Exon	Hippocampus
e1115588	ENSG00000142156.14	ENSG00000142156	COL6A1	-0.0908746778625931	-0.438603653752896	-1.48660605041804	0.137974023052506	0.998591218466416	Exon	Hippocampus
e586665	ENSG00000156042.17	ENSG00000156042	CFAP70	-0.141476212819489	-1.3374868907056	-1.48659971086119	0.13797569778862	0.998591218466416	Exon	Hippocampus
e408642	ENSG00000112769.18	ENSG00000112769	LAMA4	-0.096301341475149	-1.63495707418207	-1.4865858396124	0.137979362244937	0.998591218466416	Exon	Hippocampus
e789390	ENSG00000072110.13	ENSG00000072110	ACTN1	-0.0818935539211312	0.708182983186151	-1.48657683641703	0.137981740716823	0.998591218466416	Exon	Hippocampus
e357041	ENSG00000145819.15	ENSG00000145819	ARHGAP26	-0.0999626441841998	-2.39484213850311	-1.4865478564527	0.13798939688413	0.998591218466416	Exon	Hippocampus
e714650	ENSG00000182199.10	ENSG00000182199	SHMT2	-0.111264633462216	-2.57954970302959	-1.48654041387064	0.137991363180238	0.998591218466416	Exon	Hippocampus
e886602	ENSG00000083799.17	ENSG00000083799	CYLD	0.0452254608950277	0.50322256355393	1.48652731122662	0.137994824891493	0.998591218466416	Exon	Hippocampus
e451346	ENSG00000008277.14	ENSG00000008277	ADAM22	0.0848170057977367	1.64622477070287	1.48651840431209	0.137997178131723	0.998591218466416	Exon	Hippocampus
e521137	ENSG00000179950.13	ENSG00000179950	PUF60	-0.0478736998543901	1.43041434259843	-1.48650895326661	0.137999675167348	0.998591218466416	Exon	Hippocampus
e550333	ENSG00000119397.16	ENSG00000119397	CNTRL	0.0750003774480664	-1.64149188014291	1.48650281854412	0.138001296024802	0.998591218466416	Exon	Hippocampus
e504648	ENSG00000104231.10	ENSG00000104231	ZFAND1	0.0563830796691695	2.13656984232632	1.48649699747793	0.138002834024622	0.998591218466416	Exon	Hippocampus
e713489	ENSG00000076108.11	ENSG00000076108	BAZ2A	-0.0662965814252724	-0.463519245010817	-1.48645186622025	0.138014758727765	0.998591218466416	Exon	Hippocampus
e249888	ENSG00000081307.12	ENSG00000081307	UBA5	0.0509808808351897	-0.318977765688687	1.48644841303677	0.138015671170096	0.998591218466416	Exon	Hippocampus
e1128672	ENSG00000100029.17	ENSG00000100029	PES1	-0.0709435599827961	-1.28050170229258	-1.4864122262034	0.138025233178141	0.998591218466416	Exon	Hippocampus
e1154215	ENSG00000102003.10	ENSG00000102003	SYP	0.133296062238944	0.966660279189982	1.48640358199696	0.138027517398918	0.998591218466416	Exon	Hippocampus
e867153	ENSG00000179583.18	ENSG00000179583	CIITA	0.144980002806353	-1.58488952292386	1.48639388169404	0.138030080726705	0.998591218466416	Exon	Hippocampus
e1020232	ENSG00000127452.8	ENSG00000127452	FBXL12	0.0854597547802965	-1.81058153611586	1.48639220720628	0.138030523217748	0.998591218466416	Exon	Hippocampus
e114142	ENSG00000276087.1	ENSG00000276087		0.137449560442253	-3.03280542688841	1.48635936501283	0.138039202139396	0.998591218466416	Exon	Hippocampus
e942758	ENSG00000108298.9	ENSG00000108298	RPL19	-0.046052212942976	3.82313999768115	-1.48635234471627	0.138041057387069	0.998591218466416	Exon	Hippocampus
e864262	ENSG00000103415.11	ENSG00000103415	HMOX2	0.0529230906266937	1.62152058002157	1.486349689097	0.138041759190294	0.998591218466416	Exon	Hippocampus
e960599	ENSG00000166260.10	ENSG00000166260	COX11	0.0519606100571046	1.64010449627579	1.48633578814186	0.138045432855018	0.998591218466416	Exon	Hippocampus
e909321	ENSG00000185324.21	ENSG00000185324	CDK10	0.0511754331911735	1.00526623911492	1.48633387796691	0.138045937671012	0.998591218466416	Exon	Hippocampus
e50635	ENSG00000224081.8	ENSG00000224081	LINC01057	-0.122613921872477	-2.81558237778058	-1.48632908600756	0.138047204083674	0.998591218466416	Exon	Hippocampus
e50641	ENSG00000224081.8	ENSG00000224081	LINC01057	-0.122613921872477	-2.81558237778058	-1.48632908600756	0.138047204083674	0.998591218466416	Exon	Hippocampus
e50647	ENSG00000224081.8	ENSG00000224081	LINC01057	-0.122613921872477	-2.81558237778058	-1.48632908600756	0.138047204083674	0.998591218466416	Exon	Hippocampus
e50678	ENSG00000224081.8	ENSG00000224081	LINC01057	-0.122613921872477	-2.81558237778058	-1.48632908600756	0.138047204083674	0.998591218466416	Exon	Hippocampus
e900710	ENSG00000157423.17	ENSG00000157423	HYDIN	-0.122051548298953	-0.869086908580146	-1.48631305221998	0.138051441537156	0.998591218466416	Exon	Hippocampus
e406224	ENSG00000130347.12	ENSG00000130347	RTN4IP1	0.0659443501780166	-1.19947953900284	1.48631242404047	0.138051607556213	0.998591218466416	Exon	Hippocampus
e314160	ENSG00000164128.6	ENSG00000164128	NPY1R	0.123604162187353	-0.0024638281710666	1.48630646084026	0.13805318355431	0.998591218466416	Exon	Hippocampus
e549349	ENSG00000041982.15	ENSG00000041982	TNC	-0.149389397509486	-0.434276697559579	-1.48629153540644	0.13805712821799	0.998591218466416	Exon	Hippocampus
e841802	ENSG00000140374.15	ENSG00000140374	ETFA	-0.116490991743331	-2.67439416386879	-1.48628898875421	0.138057801284965	0.998591218466416	Exon	Hippocampus
e1132027	ENSG00000100345.20	ENSG00000100345	MYH9	-0.0656588940409779	0.536146176290981	-1.48628569486661	0.138058671846138	0.998591218466416	Exon	Hippocampus
e431775	ENSG00000136243.16	ENSG00000136243	NUPL2	0.0835534324992606	-1.66064908277611	1.48628229789104	0.138059569657492	0.998591218466416	Exon	Hippocampus
e1128060	ENSG00000099995.18	ENSG00000099995	SF3A1	-0.057259648400326	0.196508503524987	-1.48627385553897	0.138061800967627	0.998591218466416	Exon	Hippocampus
e202627	ENSG00000214021.15	ENSG00000214021	TTLL3	0.108314971362666	-2.3715304108854	1.48626880574162	0.138063135640302	0.998591218466416	Exon	Hippocampus
e780532	ENSG00000100483.13	ENSG00000100483	VCPKMT	0.073210482123199	-1.12619457206919	1.4862527227334	0.138067386481695	0.998591218466416	Exon	Hippocampus
e420725	ENSG00000078269.13	ENSG00000078269	SYNJ2	0.0748318911806353	0.630929440296795	1.48625253725376	0.138067435505735	0.998591218466416	Exon	Hippocampus
e1128723	ENSG00000185339.8	ENSG00000185339	TCN2	-0.116995295929924	-2.58495351462872	-1.486248723985	0.138068443392058	0.998591218466416	Exon	Hippocampus
e1077889	ENSG00000088833.17	ENSG00000088833	NSFL1C	-0.0822684938956567	-1.50738670434768	-1.48623867508036	0.138071099448631	0.998591218466416	Exon	Hippocampus
e77043	ENSG00000132716.18	ENSG00000132716	DCAF8	0.0398644082522889	0.923358625601617	1.48623009127949	0.138073368290478	0.998591218466416	Exon	Hippocampus
e270554	ENSG00000133657.14	ENSG00000133657	ATP13A3	-0.0650283056834871	0.281779312224449	-1.48621909099204	0.138076275892242	0.998591218466416	Exon	Hippocampus
e1133254	ENSG00000100097.11	ENSG00000100097	LGALS1	-0.0943301586018017	0.728318207406256	-1.48621332119049	0.138077800988164	0.998591218466416	Exon	Hippocampus
e220967	ENSG00000172053.16	ENSG00000172053	QARS	0.060554437095596	0.176589482286317	1.48619434456877	0.138082817053038	0.998591218466416	Exon	Hippocampus
e220995	ENSG00000172053.16	ENSG00000172053	QARS	0.060554437095596	0.176589482286317	1.48619434456877	0.138082817053038	0.998591218466416	Exon	Hippocampus
e221029	ENSG00000172053.16	ENSG00000172053	QARS	0.060554437095596	0.176589482286317	1.48619434456877	0.138082817053038	0.998591218466416	Exon	Hippocampus
e383571	ENSG00000204386.10	ENSG00000204386	NEU1	0.0532382659482979	1.41587145306003	1.48618904774156	0.138084217181417	0.998591218466416	Exon	Hippocampus
e776304	ENSG00000092148.12	ENSG00000092148	HECTD1	0.052062068259062	0.436787173646664	1.48618268839758	0.138085898182986	0.998591218466416	Exon	Hippocampus
e564691	ENSG00000176248.8	ENSG00000176248	ANAPC2	-0.0930527327893834	-2.15504942004058	-1.48617026823212	0.138089181321638	0.998591218466416	Exon	Hippocampus
e768647	ENSG00000092199.17	ENSG00000092199	HNRNPC	-0.069696265889714	-1.5967551865848	-1.48616596015063	0.138090320131273	0.998591218466416	Exon	Hippocampus
e972506	ENSG00000263786.1	ENSG00000263786		-0.116816142474168	-2.92340768192735	-1.48616254876198	0.138091221911914	0.998591218466416	Exon	Hippocampus
e347493	ENSG00000164904.16	ENSG00000164904	ALDH7A1	-0.0671925761612881	0.815719012074626	-1.48615956976297	0.138092009396605	0.998591218466416	Exon	Hippocampus
e372289	ENSG00000248275.1	ENSG00000248275	TRIM52-AS1	0.101337139679678	-2.61684055725622	1.48615137472128	0.138094175736131	0.998591218466416	Exon	Hippocampus
e523080	ENSG00000160948.13	ENSG00000160948	VPS28	0.0576440522685235	1.60264741270655	1.48612898922663	0.138100093421738	0.998591218466416	Exon	Hippocampus
e150046	ENSG00000175497.16	ENSG00000175497	DPP10	0.10588697107275	0.409480293920786	1.48611199206097	0.13810458681436	0.998591218466416	Exon	Hippocampus
e732711	ENSG00000166111.9	ENSG00000166111	SVOP	0.114019208078985	0.479487947961828	1.48610231783667	0.138107144355287	0.998591218466416	Exon	Hippocampus
e734513	ENSG00000204856.11	ENSG00000204856	FAM216A	0.0761913441119908	-0.59950178164947	1.48608823465171	0.13811086754327	0.998591218466416	Exon	Hippocampus
e24714	ENSG00000121904.17	ENSG00000121904	CSMD2	-0.106950547528223	-1.02683064179674	-1.48607491811718	0.13811438812243	0.998591218466416	Exon	Hippocampus
e1091096	ENSG00000196756.11	ENSG00000196756	SNHG17	0.102326051452421	-2.60372886275853	1.48607486666962	0.138114401724091	0.998591218466416	Exon	Hippocampus
e1040754	ENSG00000142279.12	ENSG00000142279	WTIP	-0.121142883529507	-2.62602947371122	-1.48606166800636	0.138117891209643	0.998591218466416	Exon	Hippocampus
e233856	ENSG00000163378.13	ENSG00000163378	EOGT	-0.118832183645709	-2.15939190675575	-1.48605245252651	0.138120327654683	0.998591218466416	Exon	Hippocampus
e824528	ENSG00000185634.11	ENSG00000185634	SHC4	0.140002774356819	-3.02358674664703	1.48605069845784	0.138120791409876	0.998591218466416	Exon	Hippocampus
e647908	ENSG00000173120.14	ENSG00000173120	KDM2A	-0.064966315150312	-0.66806851443992	-1.48601915880028	0.138129130331187	0.998591218466416	Exon	Hippocampus
e29799	ENSG00000127124.14	ENSG00000127124	HIVEP3	-0.0798107407839301	2.69029316118932	-1.48600882034146	0.13813186385067	0.998591218466416	Exon	Hippocampus
e776419	ENSG00000092148.12	ENSG00000092148	HECTD1	0.0470256428223091	1.18487934593082	1.48599653778071	0.138135111450931	0.998591218466416	Exon	Hippocampus
e460793	ENSG00000168255.19	ENSG00000168255	POLR2J3	0.11826153396819	-0.766851365557031	1.48599232374997	0.138136225685561	0.998591218466416	Exon	Hippocampus
e315263	ENSG00000129116.17	ENSG00000129116	PALLD	-0.0730040682805025	0.0684763982962276	-1.48596005828863	0.138144757247826	0.998591218466416	Exon	Hippocampus
e618579	ENSG00000133805.15	ENSG00000133805	AMPD3	-0.101294959836533	-1.15116085990349	-1.48594262845367	0.138149366176037	0.998591218466416	Exon	Hippocampus
e851143	ENSG00000173575.19	ENSG00000173575	CHD2	-0.0824624885979203	-2.30081853891446	-1.48592903801349	0.138152959945125	0.998591218466416	Exon	Hippocampus
e558382	ENSG00000130707.17	ENSG00000130707	ASS1	-0.0982377887127259	-0.659347277715323	-1.48592039971941	0.138155244237968	0.998591218466416	Exon	Hippocampus
e798921	ENSG00000066427.21	ENSG00000066427	ATXN3	0.060455428684922	-0.18231171865663	1.48591628999796	0.138156331014576	0.998591218466416	Exon	Hippocampus
e27119	ENSG00000183431.11	ENSG00000183431	SF3A3	-0.0473503715384197	-0.83934940338492	-1.48588124251499	0.138165599255635	0.998591218466416	Exon	Hippocampus
e568555	ENSG00000198879.11	ENSG00000198879	SFMBT2	-0.0722177140427838	-1.17027226095709	-1.48586487133198	0.138169928749092	0.998591218466416	Exon	Hippocampus
e864515	ENSG00000102858.12	ENSG00000102858	MGRN1	-0.125913700688249	-2.46952472135945	-1.48584049145897	0.138176376400789	0.998591218466416	Exon	Hippocampus
e985490	ENSG00000176845.12	ENSG00000176845	METRNL	-0.139435383719902	-2.23136159835564	-1.4858399653028	0.138176515553863	0.998591218466416	Exon	Hippocampus
e664016	ENSG00000152578.12	ENSG00000152578	GRIA4	0.086515407161332	1.19602942999976	1.48582465716253	0.138180564161262	0.998591218466416	Exon	Hippocampus
e804988	ENSG00000075413.17	ENSG00000075413	MARK3	0.0418122620362121	1.43869357504393	1.48581152100639	0.138184038408182	0.998591218466416	Exon	Hippocampus
e537869	ENSG00000135048.13	ENSG00000135048	TMEM2	-0.0989598015292358	1.26036794251185	-1.48579924787225	0.138187284464356	0.998591218466416	Exon	Hippocampus
e546492	ENSG00000095209.11	ENSG00000095209	TMEM38B	-0.0906733415456737	-0.719938843019803	-1.48579624202109	0.138188079474986	0.998591218466416	Exon	Hippocampus
e948208	ENSG00000131477.10	ENSG00000131477	RAMP2	-0.102978540250876	-1.06180098457605	-1.48579414205788	0.138188634891503	0.998591218466416	Exon	Hippocampus
e297290	ENSG00000109339.18	ENSG00000109339	MAPK10	0.0811409539881978	3.53097564368549	1.4857937351676	0.138188742509581	0.998591218466416	Exon	Hippocampus
e357330	ENSG00000186314.11	ENSG00000186314	PRELID2	-0.119821906193143	-2.26869408603182	-1.48576643718953	0.138195962677565	0.998591218466416	Exon	Hippocampus
e646300	ENSG00000174791.10	ENSG00000174791	RIN1	-0.148005547115263	-2.72936697588053	-1.48572013057525	0.138208211194855	0.998591218466416	Exon	Hippocampus
e790121	ENSG00000133997.11	ENSG00000133997	MED6	0.0926335426928852	-2.39342365868039	1.48570332286163	0.13821265719453	0.998591218466416	Exon	Hippocampus
e790147	ENSG00000133997.11	ENSG00000133997	MED6	0.0926335426928852	-2.39342365868039	1.48570332286163	0.13821265719453	0.998591218466416	Exon	Hippocampus
e46232	ENSG00000137965.10	ENSG00000137965	IFI44	-0.10874894212214	-1.23678444580521	-1.48570137062314	0.138213173610529	0.998591218466416	Exon	Hippocampus
e235319	ENSG00000185008.17	ENSG00000185008	ROBO2	0.102592422113204	1.52910858174526	1.48569088312787	0.138215947841383	0.998591218466416	Exon	Hippocampus
e962726	ENSG00000108395.13	ENSG00000108395	TRIM37	0.0635029495160344	1.64037346200406	1.48567061986349	0.138221308153997	0.998591218466416	Exon	Hippocampus
e472230	ENSG00000157680.15	ENSG00000157680	DGKI	0.0684806061256501	0.149409486890764	1.48565397647906	0.138225711007345	0.998591218466416	Exon	Hippocampus
e1155882	ENSG00000086758.15	ENSG00000086758	HUWE1	0.0407002466306448	2.73936631783747	1.48564321485908	0.138228557952101	0.998591218466416	Exon	Hippocampus
e669978	ENSG00000167283.7	ENSG00000167283	ATP5L	0.0714787665740041	2.45409956645242	1.48564234534057	0.138228787981824	0.998591218466416	Exon	Hippocampus
e354013	ENSG00000015479.17	ENSG00000015479	MATR3	0.0530819328726661	2.54819393473099	1.48562989117085	0.138232082744911	0.998591218466416	Exon	Hippocampus
e357152	ENSG00000113580.14	ENSG00000113580	NR3C1	0.0610141614965509	-0.0003787189706541	1.4856203847221	0.138234597726354	0.998591218466416	Exon	Hippocampus
e173217	ENSG00000061676.14	ENSG00000061676	NCKAP1	0.068295995301044	5.35880746796734	1.48561934733554	0.138234872174613	0.998591218466416	Exon	Hippocampus
e651998	ENSG00000137497.17	ENSG00000137497	NUMA1	0.054493534366237	1.13108979625552	1.48561681490695	0.138235542149028	0.998591218466416	Exon	Hippocampus
e20869	ENSG00000180098.9	ENSG00000180098	TRNAU1AP	0.0984286004506501	-2.28135083987554	1.48561679478833	0.138235547471582	0.998591218466416	Exon	Hippocampus
e1154197	ENSG00000102003.10	ENSG00000102003	SYP	0.133235942472125	0.9669234019109	1.48561424117099	0.138236223054219	0.998591218466416	Exon	Hippocampus
e704665	ENSG00000050426.15	ENSG00000050426	LETMD1	0.0702706156282051	-1.28872354043856	1.48560632515256	0.13823831732495	0.998591218466416	Exon	Hippocampus
e237441	ENSG00000114354.13	ENSG00000114354	TFG	-0.0848451084468152	-1.67061507393534	-1.48557458870618	0.138246713801363	0.998591218466416	Exon	Hippocampus
e243414	ENSG00000163406.10	ENSG00000163406	SLC15A2	0.087783032444442	-0.410639018507771	1.48557316349631	0.138247090876816	0.998591218466416	Exon	Hippocampus
e307602	ENSG00000142731.10	ENSG00000142731	PLK4	0.131131905458044	-3.15678153240576	1.48553823298509	0.138256332879079	0.998591218466416	Exon	Hippocampus
e312240	ENSG00000145428.14	ENSG00000145428	RNF175	0.127019123028243	-2.98803444766429	1.48552715693464	0.138259263508106	0.998591218466416	Exon	Hippocampus
e1176008	ENSG00000196924.14	ENSG00000196924	FLNA	-0.134858229101105	-0.450680988708137	-1.48552126007512	0.138260823786737	0.998591218466416	Exon	Hippocampus
e1154229	ENSG00000102003.10	ENSG00000102003	SYP	0.13321174845205	0.966610315023098	1.4855018613273	0.138265956691532	0.998591218466416	Exon	Hippocampus
e717684	ENSG00000111110.11	ENSG00000111110	PPM1H	-0.0597420718161866	0.457986588962218	-1.48550149709567	0.13826605306856	0.998591218466416	Exon	Hippocampus
e1012806	ENSG00000105255.10	ENSG00000105255	FSD1	0.104758616929626	-1.4705518613263	1.48548872457295	0.138269432757836	0.998591218466416	Exon	Hippocampus
e319876	ENSG00000249915.7	ENSG00000249915	PDCD6	-0.0929181210041138	-2.42323162516987	-1.48547878515001	0.138272062835441	0.998591218466416	Exon	Hippocampus
e1009841	ENSG00000099875.14	ENSG00000099875	MKNK2	-0.110859787596671	-1.17295765154933	-1.48546987256584	0.138274421233441	0.998591218466416	Exon	Hippocampus
e942746	ENSG00000108298.9	ENSG00000108298	RPL19	-0.0461396954241129	3.81477779315265	-1.48546562639969	0.138275544841042	0.998591218466416	Exon	Hippocampus
e627275	ENSG00000166352.15	ENSG00000166352	C11orf74	0.0900304439043999	0.325571255586046	1.4854465194905	0.138280600940776	0.998591218466416	Exon	Hippocampus
e230330	ENSG00000163946.13	ENSG00000163946	FAM208A	0.0533377197130499	0.307923266234298	1.48543817787695	0.138282808356256	0.998591218466416	Exon	Hippocampus
e67137	ENSG00000159377.10	ENSG00000159377	PSMB4	0.0710289009271201	0.841196748612499	1.48542434293159	0.138286469515302	0.998591218466416	Exon	Hippocampus
e459908	ENSG00000128581.15	ENSG00000128581	IFT22	0.0465202549467299	2.00270156596206	1.48542106452079	0.13828733709628	0.998591218466416	Exon	Hippocampus
e346712	ENSG00000205302.6	ENSG00000205302	SNX2	0.0531378031925783	0.89771538478535	1.48540186404495	0.138292418291355	0.998591218466416	Exon	Hippocampus
e827043	ENSG00000128989.10	ENSG00000128989	ARPP19	0.0722286797908611	6.15695436419299	1.48539559361633	0.138294077722719	0.998591218466416	Exon	Hippocampus
e969545	ENSG00000141338.13	ENSG00000141338	ABCA8	0.135449505047041	-0.332687580242108	1.48538337163524	0.138297312241062	0.998591218466416	Exon	Hippocampus
e1126293	ENSG00000100209.9	ENSG00000100209	HSCB	0.0736611597287608	-1.97803671322362	1.4853719948144	0.138300323142346	0.998591218466416	Exon	Hippocampus
e381124	ENSG00000213780.10	ENSG00000213780	GTF2H4	-0.062827880940939	-1.01977710802392	-1.48536355637807	0.138302556426302	0.998591218466416	Exon	Hippocampus
e1144553	ENSG00000005302.17	ENSG00000005302	MSL3	0.0564539103501015	-0.88537110770285	1.48534941646828	0.138306298702746	0.998591218466416	Exon	Hippocampus
e693358	ENSG00000123104.11	ENSG00000123104	ITPR2	-0.0586918864304742	0.13704072221334	-1.48534820709745	0.138306618779144	0.998591218466416	Exon	Hippocampus
e1105163	ENSG00000154723.12	ENSG00000154723	ATP5J	0.0604670255812508	2.07571984309846	1.48534563533854	0.138307299431936	0.998591218466416	Exon	Hippocampus
e1156130	ENSG00000086758.15	ENSG00000086758	HUWE1	0.0406901733389257	2.73935856140989	1.48531759495346	0.138314720889225	0.998591218466416	Exon	Hippocampus
e46790	ENSG00000137941.16	ENSG00000137941	TTLL7	0.110523939985735	-1.74291287560343	1.48527879684811	0.138324990103698	0.998591218466416	Exon	Hippocampus
e905531	ENSG00000140943.16	ENSG00000140943	MBTPS1	-0.0517922829469586	-0.307173065919605	-1.48526263272697	0.13832926865232	0.998591218466416	Exon	Hippocampus
e553508	ENSG00000148356.13	ENSG00000148356	LRSAM1	0.0616160189595787	-0.335266245048962	1.48526110782289	0.138329672290825	0.998591218466416	Exon	Hippocampus
e300048	ENSG00000151247.12	ENSG00000151247	EIF4E	0.0551284225165884	4.55411986030763	1.48524352126367	0.13833432747732	0.998591218466416	Exon	Hippocampus
e270223	ENSG00000198836.8	ENSG00000198836	OPA1	0.0465263564925158	1.2521402424179	1.48523757798323	0.138335900699255	0.998591218466416	Exon	Hippocampus
e507530	ENSG00000164951.15	ENSG00000164951	PDP1	0.0741022503591783	4.16172912368328	1.4852270708028	0.138338682046724	0.998591218466416	Exon	Hippocampus
e269486	ENSG00000196083.9	ENSG00000196083	IL1RAP	-0.0822515012186556	1.25718631931757	-1.48522021605907	0.138340496583865	0.998591218466416	Exon	Hippocampus
e111535	ENSG00000115761.15	ENSG00000115761	NOL10	-0.0533709989184247	-0.226330527200972	-1.48521195665518	0.138342682976733	0.998591218466416	Exon	Hippocampus
e643740	ENSG00000014138.8	ENSG00000014138	POLA2	-0.114367551155347	-2.94297498455585	-1.48520263467962	0.138345150680984	0.998591218466416	Exon	Hippocampus
e546510	ENSG00000095209.11	ENSG00000095209	TMEM38B	-0.0998425586940353	-0.696903403969923	-1.48517137816506	0.13835342512347	0.998591218466416	Exon	Hippocampus
e1086105	ENSG00000197183.13	ENSG00000197183	NOL4L	0.0864143453565484	-1.52889241551967	1.48515789290815	0.138356995152937	0.998591218466416	Exon	Hippocampus
e479591	ENSG00000055609.17	ENSG00000055609	KMT2C	0.0788599888255353	-1.11882902680544	1.48515359202778	0.138358133764673	0.998591218466416	Exon	Hippocampus
e238203	ENSG00000144802.11	ENSG00000144802	NFKBIZ	-0.130870417089709	-0.20136425123676	-1.48513664774007	0.138362619652812	0.998591218466416	Exon	Hippocampus
e494556	ENSG00000147526.19	ENSG00000147526	TACC1	0.0488298531579254	0.86263835164388	1.48513483991504	0.138363098269178	0.998591218466416	Exon	Hippocampus
e225676	ENSG00000114767.6	ENSG00000114767	RRP9	-0.0682104849532003	-1.24094371675396	-1.48512924904708	0.138364578443154	0.998591218466416	Exon	Hippocampus
e1138208	ENSG00000100304.12	ENSG00000100304	TTLL12	-0.0868782177293116	-2.08141430095067	-1.48512802537075	0.138364902411276	0.998591218466416	Exon	Hippocampus
e922581	ENSG00000179029.14	ENSG00000179029	TMEM107	0.0904848657410021	-0.986300434440059	1.4850782577917	0.138378078867541	0.998591218466416	Exon	Hippocampus
e217976	ENSG00000114650.18	ENSG00000114650	SCAP	-0.0818928089699216	-1.42773019136952	-1.485076041098	0.13837866578159	0.998591218466416	Exon	Hippocampus
e147018	ENSG00000153201.15	ENSG00000153201	RANBP2	0.048247631850136	1.83621610320328	1.48507600764741	0.138378674638319	0.998591218466416	Exon	Hippocampus
e658544	ENSG00000137500.9	ENSG00000137500	CCDC90B	0.0707971975939689	-0.843899422631248	1.4850690276816	0.138380522736724	0.998591218466416	Exon	Hippocampus
e367930	ENSG00000165671.18	ENSG00000165671	NSD1	0.0303046291144795	2.08601444585816	1.48504498548525	0.138386888579498	0.998591218466416	Exon	Hippocampus
e157114	ENSG00000115947.13	ENSG00000115947	ORC4	0.0613775379128777	0.271428553536646	1.48503728567057	0.138388927368319	0.998591218466416	Exon	Hippocampus
e997956	ENSG00000175387.15	ENSG00000175387	SMAD2	0.0364313094783895	0.918521538171865	1.48503646462121	0.138389144770541	0.998591218466416	Exon	Hippocampus
e1164295	ENSG00000166707.10	ENSG00000166707	ZCCHC18	0.0999606823592354	-2.06521893912556	1.48502476276404	0.138392243285005	0.998591218466416	Exon	Hippocampus
e85258	ENSG00000169905.12	ENSG00000169905	TOR1AIP2	0.0678470821033273	-0.643250762831003	1.48500220783548	0.13839821571684	0.998591218466416	Exon	Hippocampus
e686987	ENSG00000003056.7	ENSG00000003056	M6PR	-0.0422557535502109	0.95555100780752	-1.48497787229903	0.138404659868331	0.998591218466416	Exon	Hippocampus
e675487	ENSG00000109832.13	ENSG00000109832	DDX25	0.0914992846808529	-1.24050826040708	1.48497728721866	0.138404814802907	0.998591218466416	Exon	Hippocampus
e590149	ENSG00000122378.13	ENSG00000122378	FAM213A	-0.0501304622826182	2.04452421817633	-1.48497322926644	0.138405889389083	0.998591218466416	Exon	Hippocampus
e796151	ENSG00000071537.13	ENSG00000071537	SEL1L	-0.0402508945635107	1.28501799198999	-1.48497251841075	0.138406077631416	0.998591218466416	Exon	Hippocampus
e637769	ENSG00000124942.13	ENSG00000124942	AHNAK	-0.127193112468943	-1.29094069089816	-1.48492375561767	0.138418991023179	0.998591218466416	Exon	Hippocampus
e1070070	ENSG00000197937.12	ENSG00000197937	ZNF347	0.0441473339156614	2.69205264028546	1.48491540580621	0.138421202318659	0.998591218466416	Exon	Hippocampus
e98480	ENSG00000162813.17	ENSG00000162813	BPNT1	0.0615874524083822	-1.41118475372611	1.48490318226032	0.138424439551434	0.998591218466416	Exon	Hippocampus
e255082	ENSG00000071794.15	ENSG00000071794	HLTF	0.0522542763054809	0.445004437245665	1.48489680625054	0.138426128170444	0.998591218466416	Exon	Hippocampus
e441492	ENSG00000106078.17	ENSG00000106078	COBL	0.0766421274648909	0.242777135798917	1.4848963589036	0.138426246646164	0.998591218466416	Exon	Hippocampus
e876123	ENSG00000158865.12	ENSG00000158865	SLC5A11	0.177233982667434	-1.80625658604125	1.48489127374816	0.138427593408318	0.998591218466416	Exon	Hippocampus
e315303	ENSG00000145439.11	ENSG00000145439	CBR4	0.0585180439578265	-0.649811497045239	1.48488983306505	0.13842797496339	0.998591218466416	Exon	Hippocampus
e896813	ENSG00000038358.14	ENSG00000038358	EDC4	0.0538309027126737	-0.408015080855025	1.48488719533507	0.138428673550254	0.998591218466416	Exon	Hippocampus
e416370	ENSG00000034693.14	ENSG00000034693	PEX3	0.0511643382521063	-0.14178038687199	1.48488612451551	0.138428957151129	0.998591218466416	Exon	Hippocampus
e345541	ENSG00000145781.8	ENSG00000145781	COMMD10	0.0593143509272355	-0.333121679209174	1.48487690773153	0.138431398186011	0.998591218466416	Exon	Hippocampus
e712109	ENSG00000139613.11	ENSG00000139613	SMARCC2	0.0399622943655037	2.76435834871987	1.48487464325144	0.138431997931199	0.998591218466416	Exon	Hippocampus
e267395	ENSG00000073803.13	ENSG00000073803	MAP3K13	0.0636994349799656	-1.08485604463617	1.48487378092054	0.138432226319168	0.998591218466416	Exon	Hippocampus
e452244	ENSG00000127914.16	ENSG00000127914	AKAP9	0.0477304803972971	0.630868719659243	1.48486052773904	0.138435736455248	0.998591218466416	Exon	Hippocampus
e726134	ENSG00000120798.16	ENSG00000120798	NR2C1	-0.100856056283844	-2.97113310444214	-1.48485566856924	0.138437023434972	0.998591218466416	Exon	Hippocampus
e899570	ENSG00000090857.13	ENSG00000090857	PDPR	-0.104607005349076	-1.83121108643769	-1.48483618167882	0.138442184745592	0.998591218466416	Exon	Hippocampus
e217992	ENSG00000114650.18	ENSG00000114650	SCAP	-0.0674622129445335	-0.0602331725240139	-1.48481955918911	0.138446587506797	0.998591218466416	Exon	Hippocampus
e221035	ENSG00000172053.16	ENSG00000172053	QARS	0.0604997474108934	0.176398080408457	1.48480977414953	0.138449179298718	0.998591218466416	Exon	Hippocampus
e1059591	ENSG00000042753.11	ENSG00000042753	AP2S1	0.0608655335877088	0.40489398176835	1.48479123324737	0.138454090384393	0.998591218466416	Exon	Hippocampus
e390008	ENSG00000137409.19	ENSG00000137409	MTCH1	0.0479582131814549	2.25916348116092	1.48478901578209	0.138454677752212	0.998591218466416	Exon	Hippocampus
e764000	ENSG00000134905.16	ENSG00000134905	CARS2	-0.0642675963052913	-0.95509344723616	-1.48477074767356	0.138459516728411	0.998591218466416	Exon	Hippocampus
e177975	ENSG00000013441.15	ENSG00000013441	CLK1	0.0924714035555688	1.74559987777075	1.4847553327868	0.13846360002632	0.998591218466416	Exon	Hippocampus
e1161090	ENSG00000102158.19	ENSG00000102158	MAGT1	-0.0836016338617626	0.0079561011612762	-1.48474679285301	0.138465862236379	0.998591218466416	Exon	Hippocampus
e309674	ENSG00000109458.8	ENSG00000109458	GAB1	0.0949285834132434	0.174100193341319	1.48472283956772	0.138472207562605	0.998591218466416	Exon	Hippocampus
e45747	ENSG00000077254.14	ENSG00000077254	USP33	0.0461983177260496	0.778726963805638	1.48471680808197	0.138473805364049	0.998591218466416	Exon	Hippocampus
e550173	ENSG00000119403.13	ENSG00000119403	PHF19	-0.105028159049097	-2.66103357697178	-1.48470766890433	0.138476226451617	0.998591218466416	Exon	Hippocampus
e950512	ENSG00000168591.15	ENSG00000168591	TMUB2	-0.0750096183164071	-1.74336236728567	-1.48469317104396	0.138480067191431	0.998591218466416	Exon	Hippocampus
e950515	ENSG00000168591.15	ENSG00000168591	TMUB2	-0.0750096183164071	-1.74336236728567	-1.48469317104396	0.138480067191431	0.998591218466416	Exon	Hippocampus
e879774	ENSG00000079616.12	ENSG00000079616	KIF22	0.0680749657748828	-1.38751300931373	1.48467754270337	0.138484207507754	0.998591218466416	Exon	Hippocampus
e996573	ENSG00000132872.11	ENSG00000132872	SYT4	0.107059876737606	1.66298482234523	1.48467422583804	0.138485086235992	0.998591218466416	Exon	Hippocampus
e641664	ENSG00000068831.18	ENSG00000068831	RASGRP2	0.0830090976602758	-1.11267176394165	1.48467367340675	0.138485232590552	0.998591218466416	Exon	Hippocampus
e373812	ENSG00000124783.12	ENSG00000124783	SSR1	0.068172825769477	-0.528789072680684	1.48467281787508	0.138485459245147	0.998591218466416	Exon	Hippocampus
e7017	ENSG00000007923.15	ENSG00000007923	DNAJC11	-0.0518012131398755	0.531631580358771	-1.48467107780197	0.138485920240737	0.998591218466416	Exon	Hippocampus
e137277	ENSG00000066032.18	ENSG00000066032	CTNNA2	0.103997489940113	-0.0816503250181434	1.48466540817289	0.138487422297349	0.998591218466416	Exon	Hippocampus
e363452	ENSG00000164611.12	ENSG00000164611	PTTG1	0.166197735374902	-2.05565821342065	1.48466379057205	0.138487850851159	0.998591218466416	Exon	Hippocampus
e784446	ENSG00000100575.13	ENSG00000100575	TIMM9	0.0514600005663862	-0.241525480907458	1.48466108741283	0.13848856700613	0.998591218466416	Exon	Hippocampus
e828500	ENSG00000128849.10	ENSG00000128849	CGNL1	-0.0905992954799829	-0.618361174078405	-1.48464284502528	0.13849340008401	0.998591218466416	Exon	Hippocampus
e565304	ENSG00000130653.15	ENSG00000130653	PNPLA7	0.080397561671139	-1.17104281502147	1.48462857324878	0.138497181292282	0.998591218466416	Exon	Hippocampus
e40966	ENSG00000162599.15	ENSG00000162599	NFIA	-0.0597404251760034	1.46177473145469	-1.48462287065486	0.138498692177349	0.998591218466416	Exon	Hippocampus
e716687	ENSG00000135446.16	ENSG00000135446	CDK4	-0.0466765923213639	0.496050458914079	-1.48461884842772	0.138499757861971	0.998591218466416	Exon	Hippocampus
e1007824	ENSG00000064932.15	ENSG00000064932	SBNO2	-0.127551487048689	-2.04219867466104	-1.48461448748754	0.138500913295406	0.998591218466416	Exon	Hippocampus
e1007853	ENSG00000064932.15	ENSG00000064932	SBNO2	-0.127551487048689	-2.04219867466104	-1.48461448748754	0.138500913295406	0.998591218466416	Exon	Hippocampus
e274884	ENSG00000127419.16	ENSG00000127419	TMEM175	0.0745472793398674	-0.441749150888492	1.48460957066884	0.138502216018093	0.998591218466416	Exon	Hippocampus
e710364	ENSG00000135404.11	ENSG00000135404	CD63	-0.0802115658334403	2.40525313726119	-1.48460903889082	0.138502356914499	0.998591218466416	Exon	Hippocampus
e379626	ENSG00000066379.14	ENSG00000066379	ZNRD1	0.0860740766591408	-1.93454303095921	1.48460825365729	0.138502564965011	0.998591218466416	Exon	Hippocampus
e981428	ENSG00000224877.3	ENSG00000224877	C17orf89	0.0532221983147584	1.52937589351418	1.48460202779831	0.138504214537816	0.998591218466416	Exon	Hippocampus
e108614	ENSG00000035115.21	ENSG00000035115	SH3YL1	0.0555302221653579	0.0972254097934303	1.48460104976186	0.138504473674899	0.998591218466416	Exon	Hippocampus
e610802	ENSG00000214063.10	ENSG00000214063	TSPAN4	-0.1606319420331	-2.93675797885472	-1.48460065185561	0.138504579102839	0.998591218466416	Exon	Hippocampus
e637618	ENSG00000167996.15	ENSG00000167996	FTH1	-0.0728053213078271	3.88902824244507	-1.48459672595477	0.138505619300041	0.998591218466416	Exon	Hippocampus
e1014353	ENSG00000167733.13	ENSG00000167733	HSD11B1L	0.135377703269895	-2.49201397985746	1.4845835790659	0.138509102711958	0.998591218466416	Exon	Hippocampus
e965879	ENSG00000266173.5	ENSG00000266173	STRADA	0.0377497497584158	2.00268337254096	1.48454264853748	0.138519948136798	0.998591218466416	Exon	Hippocampus
e99944	ENSG00000143771.11	ENSG00000143771	CNIH4	0.0838939508249539	-0.681400520554346	1.48454136063566	0.138520289404778	0.998591218466416	Exon	Hippocampus
e1125521	ENSG00000100109.16	ENSG00000100109	TFIP11	-0.074194713731922	-1.97740363849838	-1.48453294347286	0.138522519798986	0.998591218466416	Exon	Hippocampus
e989758	ENSG00000176014.12	ENSG00000176014	TUBB6	-0.204888836692635	-3.43903117672389	-1.4845298982375	0.138523326737508	0.998591218466416	Exon	Hippocampus
e739313	ENSG00000089157.15	ENSG00000089157	RPLP0	-0.0652175764275106	2.84858375883883	-1.48452896202544	0.138523574819417	0.998591218466416	Exon	Hippocampus
e883092	ENSG00000103510.19	ENSG00000103510	KAT8	0.0423003331619076	0.951420047676375	1.48450584776353	0.138529699855077	0.998591218466416	Exon	Hippocampus
e558389	ENSG00000130707.17	ENSG00000130707	ASS1	-0.102172180247473	-0.705584791763018	-1.48449989219262	0.138531278052508	0.998591218466416	Exon	Hippocampus
e293908	ENSG00000198301.11	ENSG00000198301	SDAD1	0.0579399277158315	-0.144796340776709	1.48446322415909	0.138540995210123	0.998591218466416	Exon	Hippocampus
e780569	ENSG00000100485.11	ENSG00000100485	SOS2	0.0506209431824541	0.482572748480413	1.48445161909101	0.138544070703741	0.998591218466416	Exon	Hippocampus
e742216	ENSG00000111011.17	ENSG00000111011	RSRC2	0.0441927714221844	2.0098364911583	1.48443776834183	0.138547741401116	0.998591218466416	Exon	Hippocampus
e1069935	ENSG00000170949.17	ENSG00000170949	ZNF160	0.0735445388216482	-1.0441501315023	1.48443624416893	0.138548145338912	0.998591218466416	Exon	Hippocampus
e997115	ENSG00000152234.15	ENSG00000152234	ATP5A1	0.0663774529796747	2.44911752392493	1.48443561831302	0.138548311204122	0.998591218466416	Exon	Hippocampus
e657460	ENSG00000149262.16	ENSG00000149262	INTS4	0.0525204970840156	-0.601769019561974	1.48441933367004	0.13855262703703	0.998591218466416	Exon	Hippocampus
e1061518	ENSG00000105438.8	ENSG00000105438	KDELR1	-0.0536262499947304	0.101447900139002	-1.48441415755395	0.138553998857514	0.998591218466416	Exon	Hippocampus
e516885	ENSG00000042832.11	ENSG00000042832	TG	-0.247764670564148	-3.76986353907562	-1.48439108338217	0.138560114308272	0.998591218466416	Exon	Hippocampus
e120319	ENSG00000152689.17	ENSG00000152689	RASGRP3	0.130616387374387	-0.926851540397424	1.48438202905882	0.138562514073047	0.998591218466416	Exon	Hippocampus
e410727	ENSG00000111912.19	ENSG00000111912	NCOA7	0.0846931090158512	-0.847993222775145	1.48437347295316	0.138564781819372	0.998591218466416	Exon	Hippocampus
e543041	ENSG00000165238.16	ENSG00000165238	WNK2	-0.0914314066842065	-1.29231987154497	-1.48436557425119	0.138566875350131	0.998591218466416	Exon	Hippocampus
e174672	ENSG00000064933.16	ENSG00000064933	PMS1	0.111173437377883	-2.74503155515798	1.48436037888752	0.138568252381327	0.998591218466416	Exon	Hippocampus
e696837	ENSG00000151229.12	ENSG00000151229	SLC2A13	0.0877307959062414	0.472103677883714	1.48432732805084	0.138577012753795	0.998591218466416	Exon	Hippocampus
e441494	ENSG00000106078.17	ENSG00000106078	COBL	0.0664315057876221	1.43261259571603	1.48426349416139	0.13859393361826	0.998591218466416	Exon	Hippocampus
e1041378	ENSG00000266964.5	ENSG00000266964	FXYD1	-0.0808167611028843	1.82573832746279	-1.48425452444792	0.138596311406633	0.998591218466416	Exon	Hippocampus
e610478	ENSG00000177600.8	ENSG00000177600	RPLP2	-0.0626206384104208	3.11900283416558	-1.48424124136306	0.138599832687966	0.998591218466416	Exon	Hippocampus
e784487	ENSG00000100578.14	ENSG00000100578	KIAA0586	0.073585578956213	-1.88120540425822	1.4842337422553	0.138601820695601	0.998591218466416	Exon	Hippocampus
e1122668	ENSG00000186716.19	ENSG00000186716	BCR	-0.0897159459187256	-0.638756227565745	-1.48421177185113	0.138607645159627	0.998591218466416	Exon	Hippocampus
e751443	ENSG00000139597.17	ENSG00000139597	N4BP2L1	0.0725638840015212	-0.103140177019624	1.4841909476612	0.138613165931279	0.998591218466416	Exon	Hippocampus
e450847	ENSG00000005469.11	ENSG00000005469	CROT	-0.0897850474566793	-1.94539613548213	-1.48418917510096	0.138613635868596	0.998591218466416	Exon	Hippocampus
e636703	ENSG00000149532.15	ENSG00000149532	CPSF7	0.0625881487022168	-0.886535906793835	1.4841840951264	0.138614982667226	0.998591218466416	Exon	Hippocampus
e757388	ENSG00000123191.14	ENSG00000123191	ATP7B	-0.0925505448334844	-1.72384667463263	-1.48417118040302	0.138618406653521	0.998591218466416	Exon	Hippocampus
e826449	ENSG00000166477.12	ENSG00000166477	LEO1	0.0763735492727143	-0.738292213431777	1.48416900755902	0.138618982730213	0.998591218466416	Exon	Hippocampus
e1110607	ENSG00000205581.10	ENSG00000205581	HMGN1	-0.133459676600426	-2.97033659168319	-1.48413386046648	0.138628301383415	0.998591218466416	Exon	Hippocampus
e1110612	ENSG00000205581.10	ENSG00000205581	HMGN1	-0.133459676600426	-2.97033659168319	-1.48413386046648	0.138628301383415	0.998591218466416	Exon	Hippocampus
e1110620	ENSG00000205581.10	ENSG00000205581	HMGN1	-0.133459676600426	-2.97033659168319	-1.48413386046648	0.138628301383415	0.998591218466416	Exon	Hippocampus
e1110634	ENSG00000205581.10	ENSG00000205581	HMGN1	-0.133459676600426	-2.97033659168319	-1.48413386046648	0.138628301383415	0.998591218466416	Exon	Hippocampus
e901390	ENSG00000166747.12	ENSG00000166747	AP1G1	0.0518660686879376	0.666633048290344	1.48412630520664	0.138630304595203	0.998591218466416	Exon	Hippocampus
e432674	ENSG00000070882.12	ENSG00000070882	OSBPL3	0.112147362077122	-1.97184604175243	1.4840889736716	0.138640203057401	0.998591218466416	Exon	Hippocampus
e443590	ENSG00000243335.8	ENSG00000243335	KCTD7	0.0369516481473365	3.31410837126486	1.48408521902037	0.138641198634001	0.998591218466416	Exon	Hippocampus
e886419	ENSG00000166164.15	ENSG00000166164	BRD7	0.0482122274659441	0.287494759678844	1.48407930300351	0.138642767325663	0.998591218466416	Exon	Hippocampus
e919286	ENSG00000170291.14	ENSG00000170291	ELP5	-0.056946415835249	-0.911716636178627	-1.48406815964927	0.138645722135944	0.998591218466416	Exon	Hippocampus
e988354	ENSG00000178127.12	ENSG00000178127	NDUFV2	0.0502625871518741	0.596627760972622	1.48404996778367	0.138650546058495	0.998591218466416	Exon	Hippocampus
e685056	ENSG00000111684.10	ENSG00000111684	LPCAT3	-0.0686526100720931	-0.670130145192715	-1.48404965349252	0.138650629399971	0.998591218466416	Exon	Hippocampus
e485200	ENSG00000155975.9	ENSG00000155975	VPS37A	0.0544357028895103	0.162115230212296	1.48404104886738	0.138652911127867	0.998591218466416	Exon	Hippocampus
e927040	ENSG00000175061.17	ENSG00000175061	LRRC75A-AS1	-0.0855678951044687	0.345808123069927	-1.48403351849578	0.138654908014857	0.998591218466416	Exon	Hippocampus
e80110	ENSG00000207082.1	ENSG00000207082	RNU6-171P	-0.0712163130511258	-1.64738443532017	-1.4840315964316	0.138655417707072	0.998591218466416	Exon	Hippocampus
e1076176	ENSG00000270804.1	ENSG00000270804		0.0549509809188422	0.1301872484741	1.4840261943845	0.138656850227537	0.998591218466416	Exon	Hippocampus
e44313	ENSG00000116761.11	ENSG00000116761	CTH	-0.123490559732115	-3.07979923596379	-1.48402467317317	0.138657253626006	0.998591218466416	Exon	Hippocampus
e241125	ENSG00000114573.9	ENSG00000114573	ATP6V1A	0.0763207042184224	1.10458572210078	1.48399200369355	0.138665917216004	0.998591218466416	Exon	Hippocampus
e241127	ENSG00000114573.9	ENSG00000114573	ATP6V1A	0.0763207042184224	1.10458572210078	1.48399200369355	0.138665917216004	0.998591218466416	Exon	Hippocampus
e241143	ENSG00000114573.9	ENSG00000114573	ATP6V1A	0.0763207042184224	1.10458572210078	1.48399200369355	0.138665917216004	0.998591218466416	Exon	Hippocampus
e473195	ENSG00000064393.15	ENSG00000064393	HIPK2	0.0924961512551346	2.06334328534959	1.48399114307157	0.138666145449236	0.998591218466416	Exon	Hippocampus
e671961	ENSG00000160703.15	ENSG00000160703	NLRX1	-0.109662013023792	-2.86972174960452	-1.48399057796957	0.138666295312002	0.998591218466416	Exon	Hippocampus
e1076053	ENSG00000083828.15	ENSG00000083828	ZNF586	-0.098238531053	-3.01711648138194	-1.48398683499451	0.138667287937026	0.998591218466416	Exon	Hippocampus
e703304	ENSG00000135472.8	ENSG00000135472	FAIM2	0.113572359932168	-2.50951863554267	1.48398592515831	0.138667529223509	0.998591218466416	Exon	Hippocampus
e670890	ENSG00000186166.8	ENSG00000186166	CCDC84	-0.060522872265229	-0.400911846560878	-1.48397959467753	0.138669208061546	0.998591218466416	Exon	Hippocampus
e658608	ENSG00000150672.16	ENSG00000150672	DLG2	0.10279674879954	1.49161466874951	1.48397735931949	0.138669800880327	0.998591218466416	Exon	Hippocampus
e748821	ENSG00000180776.15	ENSG00000180776	ZDHHC20	0.111829752821768	-2.53892894010147	1.48397561891893	0.138670262437333	0.998591218466416	Exon	Hippocampus
e898486	ENSG00000039068.18	ENSG00000039068	CDH1	-0.177140455985758	-3.08607088158011	-1.48397330775306	0.138670875364049	0.998591218466416	Exon	Hippocampus
e951931	ENSG00000167131.16	ENSG00000167131	CCDC103	0.101486453230644	-1.49967254129684	1.48394333324901	0.138678824864016	0.998591218466416	Exon	Hippocampus
e691982	ENSG00000111728.10	ENSG00000111728	ST8SIA1	0.0911050322891226	-1.93588433438117	1.48393574258895	0.138680838029214	0.998591218466416	Exon	Hippocampus
e960623	ENSG00000166263.13	ENSG00000166263	STXBP4	-0.0989560744432744	-2.25202610274822	-1.48393061294869	0.138682198505156	0.998591218466416	Exon	Hippocampus
e177092	ENSG00000226124.6	ENSG00000226124	FTCDNL1	0.121888269859341	-2.74414925030496	1.48391950289231	0.138685145134	0.998591218466416	Exon	Hippocampus
e821928	ENSG00000140259.6	ENSG00000140259	MFAP1	0.0426808052296812	0.402970231174993	1.48391713529103	0.138685773079667	0.998591218466416	Exon	Hippocampus
e895185	ENSG00000135740.16	ENSG00000135740	SLC9A5	-0.127113573867883	-2.57988143433043	-1.48389934173581	0.138690492435324	0.998591218466416	Exon	Hippocampus
e534241	ENSG00000137106.17	ENSG00000137106	GRHPR	0.103598061107316	-0.557379219809137	1.48388999673186	0.13869297104524	0.998591218466416	Exon	Hippocampus
e918309	ENSG00000215067.9	ENSG00000215067	ALOX12-AS1	0.0703086286512032	-1.26603958175877	1.48387429448592	0.138697135887077	0.998591218466416	Exon	Hippocampus
e892125	ENSG00000103034.14	ENSG00000103034	NDRG4	0.093181172998445	3.23677975017729	1.48379144042685	0.138719113584064	0.998591218466416	Exon	Hippocampus
e140912	ENSG00000174501.14	ENSG00000174501	ANKRD36C	0.0674965273936413	-0.660083425127791	1.48379043628422	0.138719379957388	0.998591218466416	Exon	Hippocampus
e305968	ENSG00000145390.11	ENSG00000145390	USP53	-0.156672263913079	-3.06126908918274	-1.48378891310926	0.138719784017451	0.998591218466416	Exon	Hippocampus
e768331	ENSG00000165801.9	ENSG00000165801	ARHGEF40	-0.090359925557012	-2.13340555234292	-1.48378211000018	0.138721588722542	0.998591218466416	Exon	Hippocampus
e642991	ENSG00000162300.11	ENSG00000162300	ZFPL1	0.0793430942427277	-1.91083037276072	1.48377129509578	0.138724457700106	0.998591218466416	Exon	Hippocampus
e988756	ENSG00000266127.1	ENSG00000266127	ZNF415P1	-0.0967937703695205	-1.97413614955327	-1.48376971165439	0.13872487775925	0.998591218466416	Exon	Hippocampus
e810093	ENSG00000206190.11	ENSG00000206190	ATP10A	0.122880513971095	-2.71861375686929	1.48374716639975	0.138730858725378	0.998591218466416	Exon	Hippocampus
e714678	ENSG00000182199.10	ENSG00000182199	SHMT2	-0.0711552538858823	0.166080564332017	-1.4837451549614	0.138731392343797	0.998591218466416	Exon	Hippocampus
e802477	ENSG00000197119.12	ENSG00000197119	SLC25A29	0.0832834719533835	-1.06005886001008	1.48374054398827	0.138732615603875	0.998591218466416	Exon	Hippocampus
e370562	ENSG00000127022.14	ENSG00000127022	CANX	-0.0454743948032379	3.28614584067605	-1.48373408945983	0.138734327960756	0.998591218466416	Exon	Hippocampus
e402296	ENSG00000013375.15	ENSG00000013375	PGM3	0.0740631866185822	0.473312626704956	1.48372485929564	0.138736776709512	0.998591218466416	Exon	Hippocampus
e311748	ENSG00000059691.11	ENSG00000059691	GATB	0.0482715234303948	-0.0534732692948297	1.48370060111971	0.138743212526679	0.998591218466416	Exon	Hippocampus
e751519	ENSG00000244754.8	ENSG00000244754	N4BP2L2	0.0467945775223895	0.984374163307808	1.48369986728915	0.138743407219247	0.998591218466416	Exon	Hippocampus
e510778	ENSG00000253633.1	ENSG00000253633		0.156116365944226	-2.90879863435115	1.48369889220428	0.138743665919318	0.998591218466416	Exon	Hippocampus
e737544	ENSG00000135094.10	ENSG00000135094	SDS	-0.138374310601475	-1.79850604958579	-1.48367650537152	0.138749605479518	0.998591218466416	Exon	Hippocampus
e598985	ENSG00000076685.18	ENSG00000076685	NT5C2	-0.0715814268070007	-0.0382122382907973	-1.48367108822982	0.138751042757452	0.998591218466416	Exon	Hippocampus
e643289	ENSG00000149806.10	ENSG00000149806	FAU	-0.09580775574052	-1.7442824739882	-1.48365642635737	0.138754932908345	0.998591218466416	Exon	Hippocampus
e860138	ENSG00000167965.17	ENSG00000167965	MLST8	-0.103367271056496	-2.05701678389665	-1.48364325769293	0.138758426946783	0.998591218466416	Exon	Hippocampus
e203113	ENSG00000163702.18	ENSG00000163702	IL17RC	-0.0946932913283033	-2.22257539134845	-1.48364098450766	0.13875903009735	0.998591218466416	Exon	Hippocampus
e407947	ENSG00000230177.1	ENSG00000230177		0.0710034931355393	-0.832639466212392	1.48363392029046	0.138760904478673	0.998591218466416	Exon	Hippocampus
e832980	ENSG00000103742.11	ENSG00000103742	IGDCC4	-0.12138624830833	-2.90230236608745	-1.48363335616753	0.138761054160857	0.998591218466416	Exon	Hippocampus
e582690	ENSG00000150347.14	ENSG00000150347	ARID5B	0.0738742952900308	-0.0017823087436539	1.48362960549557	0.138762049352732	0.998591218466416	Exon	Hippocampus
e352054	ENSG00000152377.13	ENSG00000152377	SPOCK1	-0.0946784930458079	1.18025745526258	-1.48360487740463	0.138768610767233	0.998591218466416	Exon	Hippocampus
e1152931	ENSG00000094631.18	ENSG00000094631	HDAC6	0.0616685016704139	-0.807759977219629	1.483603847406	0.138768884074893	0.998591218466416	Exon	Hippocampus
e925039	ENSG00000065559.14	ENSG00000065559	MAP2K4	0.113410362725822	-1.80774929845609	1.48359367375551	0.138771583650948	0.998591218466416	Exon	Hippocampus
e695677	ENSG00000151743.10	ENSG00000151743	AMN1	0.0575885080607776	0.576703846472381	1.48358933529406	0.138772734873153	0.998591218466416	Exon	Hippocampus
e250318	ENSG00000242337.5	ENSG00000242337	TFP1	0.113645291043183	-2.44185220001052	1.48358163161843	0.138774779082026	0.998591218466416	Exon	Hippocampus
e394631	ENSG00000096384.19	ENSG00000096384	HSP90AB1	0.0548731345549839	5.26715300127544	1.48356940895414	0.138778022474936	0.998591218466416	Exon	Hippocampus
e335567	ENSG00000251493.4	ENSG00000251493	FOXD1	-0.142331061363911	-2.33847623027363	-1.48355629349402	0.138781502844378	0.998591218466416	Exon	Hippocampus
e262586	ENSG00000114450.9	ENSG00000114450	GNB4	-0.0833040068972735	-0.191835251761771	-1.48354947581784	0.138783312036075	0.998591218466416	Exon	Hippocampus
e394607	ENSG00000096384.19	ENSG00000096384	HSP90AB1	0.0548714058900405	5.26717079659644	1.48351995668584	0.138791145673515	0.998591218466416	Exon	Hippocampus
e831723	ENSG00000103657.13	ENSG00000103657	HERC1	0.0493283606859317	0.48472916323537	1.48350938661327	0.138793950788876	0.998591218466416	Exon	Hippocampus
e1038552	ENSG00000213973.8	ENSG00000213973	ZNF99	-0.119609596197055	-0.526039075641981	-1.48350722496912	0.138794524457432	0.998591218466416	Exon	Hippocampus
e309681	ENSG00000109458.8	ENSG00000109458	GAB1	0.0930598551329184	0.539541303824982	1.48350479661501	0.138795168909077	0.998591218466416	Exon	Hippocampus
e1061522	ENSG00000105438.8	ENSG00000105438	KDELR1	-0.0511124941989886	0.179037440220789	-1.48349463701936	0.138797865150547	0.998591218466416	Exon	Hippocampus
e1176336	ENSG00000196924.14	ENSG00000196924	FLNA	-0.140892225580431	-0.593291447505419	-1.48348093689335	0.138801501072764	0.998591218466416	Exon	Hippocampus
e429159	ENSG00000235920.1	ENSG00000235920		-0.0835588893301941	-1.19446118151355	-1.48347281023642	0.138803657868204	0.998591218466416	Exon	Hippocampus
e196332	ENSG00000068024.16	ENSG00000068024	HDAC4	-0.066998626280123	-0.422312202513817	-1.48347169160065	0.138803954753509	0.998591218466416	Exon	Hippocampus
e464539	ENSG00000128512.19	ENSG00000128512	DOCK4	-0.0773625381115799	1.15267674838781	-1.48346370022749	0.138806075673739	0.998591218466416	Exon	Hippocampus
e120034	ENSG00000018699.11	ENSG00000018699	TTC27	-0.07247753837655	-1.94663191426184	-1.48345746711461	0.138807729966935	0.998591218466416	Exon	Hippocampus
e841204	ENSG00000169375.15	ENSG00000169375	SIN3A	-0.0657602812536674	-1.01136730629811	-1.48345063597605	0.138809542996059	0.998591218466416	Exon	Hippocampus
e447372	ENSG00000272391.5	ENSG00000272391	POM121C	-0.0729081647307791	-0.339441573040511	-1.48344858146186	0.138810088281227	0.998591218466416	Exon	Hippocampus
e1116991	ENSG00000189295.13	ENSG00000189295	ANKRD62P1-PARP4P3	-0.175012130441507	-2.63986190173505	-1.48343791121093	0.138812920281282	0.998591218466416	Exon	Hippocampus
e100806	ENSG00000163041.9	ENSG00000163041	H3F3A	-0.0531692840474358	2.48852562067075	-1.48343640493325	0.138813320067276	0.998591218466416	Exon	Hippocampus
e134349	ENSG00000144040.12	ENSG00000144040	SFXN5	-0.0767917202632167	-2.04361524594548	-1.48343063319065	0.138814851972251	0.998591218466416	Exon	Hippocampus
e1172650	ENSG00000269556.7	ENSG00000269556	TMEM185A	0.0815734505749873	-0.99041675443231	1.48342867348626	0.138815372109456	0.998591218466416	Exon	Hippocampus
e920609	ENSG00000161960.14	ENSG00000161960	EIF4A1	-0.0513421506506643	1.08401273950948	-1.48341318928641	0.138819481919248	0.998591218466416	Exon	Hippocampus
e1133646	ENSG00000100129.17	ENSG00000100129	EIF3L	0.0468978489809715	0.607524072752756	1.48341029221126	0.138820250870161	0.998591218466416	Exon	Hippocampus
e615111	ENSG00000132256.18	ENSG00000132256	TRIM5	0.155222548055299	-3.19063479758942	1.48338267744846	0.138827580633798	0.998591218466416	Exon	Hippocampus
e996545	ENSG00000152214.12	ENSG00000152214	RIT2	0.122537136323251	-0.252471292787524	1.48337747160764	0.138828962449349	0.998591218466416	Exon	Hippocampus
e701558	ENSG00000134285.10	ENSG00000134285	FKBP11	-0.0856825294701218	0.0099246069799106	-1.48336206421449	0.138833052182514	0.998591218466416	Exon	Hippocampus
e398232	ENSG00000146143.17	ENSG00000146143	PRIM2	0.106715298102302	-2.78963420291432	1.48334850222787	0.138836652148701	0.998591218466416	Exon	Hippocampus
e446316	ENSG00000106665.15	ENSG00000106665	CLIP2	0.0711645604925116	0.432100726129307	1.48334331036719	0.138838030323046	0.998591218466416	Exon	Hippocampus
e331371	ENSG00000152931.7	ENSG00000152931	PART1	0.246821184858851	-1.72470067277626	1.48333341188106	0.138840657895831	0.998591218466416	Exon	Hippocampus
e1006441	ENSG00000070423.17	ENSG00000070423	RNF126	-0.0772980325126924	0.105008085569921	-1.4833280074682	0.138842092524177	0.998591218466416	Exon	Hippocampus
e276764	ENSG00000063978.15	ENSG00000063978	RNF4	0.0544125157861762	-0.407474335869362	1.48332475323597	0.138842956381882	0.998591218466416	Exon	Hippocampus
e1011188	ENSG00000088256.8	ENSG00000088256	GNA11	-0.0512225220246608	0.886844755772319	-1.48331688292608	0.138845045625449	0.998591218466416	Exon	Hippocampus
e1117186	ENSG00000093072.15	ENSG00000093072	CECR1	-0.103214962496817	-1.46912722654708	-1.48331237735769	0.138846241679486	0.998591218466416	Exon	Hippocampus
e244761	ENSG00000175455.14	ENSG00000175455	CCDC14	0.054243679879037	-0.439041220658534	1.48328241800706	0.138854194930233	0.998591218466416	Exon	Hippocampus
e532011	ENSG00000165280.15	ENSG00000165280	VCP	-0.0420038413445286	2.08112824317379	-1.48325710383785	0.138860915308264	0.998591218466416	Exon	Hippocampus
e99965	ENSG00000143771.11	ENSG00000143771	CNIH4	0.0905872382558449	-1.41331038115279	1.48325536687422	0.138861376444693	0.998591218466416	Exon	Hippocampus
e356284	ENSG00000171720.9	ENSG00000171720	HDAC3	-0.0573290845679688	-1.24129957615176	-1.48323615175168	0.138866477835487	0.998591218466416	Exon	Hippocampus
e981425	ENSG00000224877.3	ENSG00000224877	C17orf89	0.0560578029661446	-0.351496223350177	1.48323487281534	0.138866817383306	0.998591218466416	Exon	Hippocampus
e31992	ENSG00000132768.13	ENSG00000132768	DPH2	-0.0753107959827086	-1.86595720914583	-1.48322954420822	0.138868232094652	0.998591218466416	Exon	Hippocampus
e213796	ENSG00000168028.13	ENSG00000168028	RPSA	0.406446216664937	-2.27164723315202	1.4832210733348	0.138870481080689	0.998591218466416	Exon	Hippocampus
e1060375	ENSG00000024422.11	ENSG00000024422	EHD2	-0.101784894809608	-1.86147050043898	-1.48320316426874	0.138875235965207	0.998591218466416	Exon	Hippocampus
e798736	ENSG00000140092.14	ENSG00000140092	FBLN5	-0.121846811146779	-1.29641971806784	-1.48317577650346	0.138882507702392	0.998591218466416	Exon	Hippocampus
e945859	ENSG00000173805.15	ENSG00000173805	HAP1	-0.160034291669703	-3.15818659612247	-1.4831750868463	0.138882690817359	0.998591218466416	Exon	Hippocampus
e215789	ENSG00000179152.19	ENSG00000179152	TCAIM	0.0456191076239773	1.61306730927599	1.48317239898481	0.138883404489198	0.998591218466416	Exon	Hippocampus
e1156561	ENSG00000130119.15	ENSG00000130119	GNL3L	-0.0490280775795815	-0.195145135091415	-1.48314954283426	0.138889473291123	0.998591218466416	Exon	Hippocampus
e1077931	ENSG00000088833.17	ENSG00000088833	NSFL1C	-0.0820656992541753	-1.50748535556763	-1.48313198908241	0.138894134330822	0.998591218466416	Exon	Hippocampus
e570868	ENSG00000152457.17	ENSG00000152457	DCLRE1C	0.0837630102566434	-2.14453730212444	1.48313050922915	0.138894527281112	0.998591218466416	Exon	Hippocampus
e738373	ENSG00000111445.13	ENSG00000111445	RFC5	0.0903354959095415	-2.07217056618064	1.48312994689466	0.138894676599856	0.998591218466416	Exon	Hippocampus
e738380	ENSG00000111445.13	ENSG00000111445	RFC5	0.0903354959095415	-2.07217056618064	1.48312994689466	0.138894676599856	0.998591218466416	Exon	Hippocampus
e195692	ENSG00000184182.18	ENSG00000184182	UBE2F	-0.065913484033806	-1.39581440905045	-1.48312673439561	0.138895529628928	0.998591218466416	Exon	Hippocampus
e162970	ENSG00000082438.15	ENSG00000082438	COBLL1	-0.128751991606032	-1.61765381543267	-1.48311673661884	0.13889818440871	0.998591218466416	Exon	Hippocampus
e295849	ENSG00000145293.15	ENSG00000145293	ENOPH1	0.0525278443543997	0.537532584684872	1.48310066679605	0.138902451623674	0.998591218466416	Exon	Hippocampus
e741006	ENSG00000089094.17	ENSG00000089094	KDM2B	0.0525791184306747	0.997362644380782	1.48309725871544	0.138903356625684	0.998591218466416	Exon	Hippocampus
e627091	ENSG00000110442.11	ENSG00000110442	COMMD9	0.0808371959687349	-1.77895646110593	1.48308636859927	0.138906248482519	0.998591218466416	Exon	Hippocampus
e627105	ENSG00000110442.11	ENSG00000110442	COMMD9	0.0808371959687349	-1.77895646110593	1.48308636859927	0.138906248482519	0.998591218466416	Exon	Hippocampus
e627112	ENSG00000110442.11	ENSG00000110442	COMMD9	0.0808371959687349	-1.77895646110593	1.48308636859927	0.138906248482519	0.998591218466416	Exon	Hippocampus
e627116	ENSG00000110442.11	ENSG00000110442	COMMD9	0.0808371959687349	-1.77895646110593	1.48308636859927	0.138906248482519	0.998591218466416	Exon	Hippocampus
e269597	ENSG00000196083.9	ENSG00000196083	IL1RAP	-0.0821388149437007	1.25691311671319	-1.48308480306322	0.138906664212501	0.998591218466416	Exon	Hippocampus
e504165	ENSG00000147586.9	ENSG00000147586	MRPS28	-0.0513140252273859	0.239220081504469	-1.48307772171946	0.138908544683879	0.998591218466416	Exon	Hippocampus
e502138	ENSG00000046889.18	ENSG00000046889	PREX2	-0.0590376547300752	1.67526806689028	-1.48306603585442	0.138911647942288	0.998591218466416	Exon	Hippocampus
e468699	ENSG00000273184.1	ENSG00000273184		0.110065319834795	-2.06047465764456	1.48303014682558	0.138921178845352	0.998591218466416	Exon	Hippocampus
e608152	ENSG00000171772.15	ENSG00000171772	SYCE1	-0.179863058170254	-3.10520139793994	-1.48302387873188	0.138922843489308	0.998591218466416	Exon	Hippocampus
e294950	ENSG00000138772.12	ENSG00000138772	ANXA3	-0.112178754166755	-1.52248780980929	-1.48302355305445	0.138922929981252	0.998591218466416	Exon	Hippocampus
e394619	ENSG00000096384.19	ENSG00000096384	HSP90AB1	0.0548510509984469	5.26700573996734	1.48302144565493	0.138923489655923	0.998591218466416	Exon	Hippocampus
e587644	ENSG00000272916.5	ENSG00000272916		-0.0838679894931633	-2.34365585583331	-1.48301556825352	0.138925050561713	0.998591218466416	Exon	Hippocampus
e426856	ENSG00000159904.11	ENSG00000159904	ZNF890P	-0.139222137788293	-2.89550302521483	-1.4829972970136	0.138929903079219	0.998591218466416	Exon	Hippocampus
e865243	ENSG00000140632.16	ENSG00000140632	GLYR1	-0.0462339920647689	0.683840159211978	-1.48291716282208	0.138951186848215	0.998591218466416	Exon	Hippocampus
e19477	ENSG00000204160.11	ENSG00000204160	ZDHHC18	-0.0834806179864632	-1.75357822687696	-1.48291608213593	0.138951473897406	0.998591218466416	Exon	Hippocampus
e122984	ENSG00000143924.18	ENSG00000143924	EML4	-0.0549355479700003	-0.238193058029081	-1.48288283735025	0.138960304519502	0.998591218466416	Exon	Hippocampus
e816386	ENSG00000140320.11	ENSG00000140320	BAHD1	-0.0865931172306661	-1.43121777796817	-1.48287679603435	0.138961909286252	0.998591218466416	Exon	Hippocampus
e900573	ENSG00000132613.14	ENSG00000132613	MTSS1L	-0.0847706400596472	1.41918314015656	-1.48286141071467	0.138965996184011	0.998591218466416	Exon	Hippocampus
e870968	ENSG00000185164.14	ENSG00000185164	NOMO2	0.134824772188291	-2.68292004442752	1.4828485133424	0.138969422264501	0.998591218466416	Exon	Hippocampus
e410648	ENSG00000111906.17	ENSG00000111906	HDDC2	-0.0572416161155875	1.49331652192758	-1.48282033439664	0.138976907996089	0.998591218466416	Exon	Hippocampus
e352147	ENSG00000146021.14	ENSG00000146021	KLHL3	-0.059030996452775	-0.0398669684492244	-1.48279904840633	0.138982562822083	0.998591218466416	Exon	Hippocampus
e476068	ENSG00000196511.13	ENSG00000196511	TPK1	-0.0786058785683562	-1.67501005307391	-1.48278313958202	0.138986789268904	0.998591218466416	Exon	Hippocampus
e886616	ENSG00000083799.17	ENSG00000083799	CYLD	0.0528563192868823	1.77286738294821	1.48277819392944	0.138988103184965	0.998591218466416	Exon	Hippocampus
e702056	ENSG00000139636.15	ENSG00000139636	LMBR1L	0.0546414906665636	0.522088029301231	1.48273039613076	0.139000802164965	0.998591218466416	Exon	Hippocampus
e915126	ENSG00000132382.14	ENSG00000132382	MYBBP1A	-0.0673286285007524	-1.02619914731986	-1.48271997981829	0.139003569703173	0.998591218466416	Exon	Hippocampus
e508925	ENSG00000132541.10	ENSG00000132541	RIDA	-0.0707118535505073	0.157085479077458	-1.4827199238542	0.139003584572538	0.998591218466416	Exon	Hippocampus
e972266	ENSG00000180901.10	ENSG00000180901	KCTD2	0.171274664706612	-3.18215256243563	1.48270304292181	0.139008069803929	0.998591218466416	Exon	Hippocampus
e972270	ENSG00000180901.10	ENSG00000180901	KCTD2	0.171274664706612	-3.18215256243563	1.48270304292181	0.139008069803929	0.998591218466416	Exon	Hippocampus
e645355	ENSG00000172732.11	ENSG00000172732	MUS81	0.0595454384398812	-0.604474915250072	1.48270114496373	0.139008574094754	0.998591218466416	Exon	Hippocampus
e736630	ENSG00000089169.14	ENSG00000089169	RPH3A	0.131675089022666	-0.212616315256855	1.48268173816379	0.139013730597046	0.998591218466416	Exon	Hippocampus
e7847	ENSG00000188807.12	ENSG00000188807	TMEM201	-0.110888257689283	-3.14901622380787	-1.48267622883656	0.139015194485046	0.998591218466416	Exon	Hippocampus
e345853	ENSG00000172869.14	ENSG00000172869	DMXL1	0.0527374295825401	0.376123120994641	1.48267081538339	0.139016632909879	0.998591218466416	Exon	Hippocampus
e716512	ENSG00000135439.11	ENSG00000135439	AGAP2	-0.111755061700377	2.41674211249502	-1.48266143461365	0.139019125529513	0.998591218466416	Exon	Hippocampus
e396631	ENSG00000001084.10	ENSG00000001084	GCLC	0.0670892546646612	0.45096943701329	1.48265106466951	0.13902188102872	0.998591218466416	Exon	Hippocampus
e294998	ENSG00000138772.12	ENSG00000138772	ANXA3	-0.112210033979392	-1.52076559579526	-1.48263362688979	0.139026514686812	0.998591218466416	Exon	Hippocampus
e855700	ENSG00000127580.15	ENSG00000127580	WDR24	0.100967636485461	-2.49383845126767	1.48263284755618	0.139026721778206	0.998591218466416	Exon	Hippocampus
e1013283	ENSG00000167680.15	ENSG00000167680	SEMA6B	-0.110387280778396	1.3762652440016	-1.48258403350228	0.139039693554038	0.998591218466416	Exon	Hippocampus
e364365	ENSG00000113645.14	ENSG00000113645	WWC1	-0.0640484889976047	0.118374358233424	-1.48256091041265	0.139045838576939	0.998591218466416	Exon	Hippocampus
e976142	ENSG00000141576.14	ENSG00000141576	RNF157	-0.0613268102151648	1.58091773098215	-1.48255717313599	0.139046831787914	0.998591218466416	Exon	Hippocampus
e580258	ENSG00000099290.15	ENSG00000099290	FAM21A	0.0502735240843701	0.253285061128511	1.48255254266852	0.139048062379058	0.998591218466416	Exon	Hippocampus
e664163	ENSG00000152402.10	ENSG00000152402	GUCY1A2	0.0901473121315408	1.48572487512213	1.48253239200819	0.139053417708374	0.998591218466416	Exon	Hippocampus
e1093625	ENSG00000124251.10	ENSG00000124251	TP53TG5	0.145198114704962	-0.725778807924162	1.48252972711357	0.139054125954587	0.998591218466416	Exon	Hippocampus
e213791	ENSG00000144659.10	ENSG00000144659	SLC25A38	-0.0705653711405237	-0.999565643349024	-1.48252731356084	0.139054767404341	0.998591218466416	Exon	Hippocampus
e1166907	ENSG00000131725.13	ENSG00000131725	WDR44	0.0500838520159	0.543315499881927	1.48251835968094	0.139057147096409	0.998591218466416	Exon	Hippocampus
e698888	ENSG00000111371.15	ENSG00000111371	SLC38A1	0.062892663833436	3.35228119512409	1.4825129964146	0.139058572518407	0.998591218466416	Exon	Hippocampus
e839893	ENSG00000140474.12	ENSG00000140474	ULK3	-0.115960105431764	-2.73039365410984	-1.48250798392655	0.139059904722525	0.998591218466416	Exon	Hippocampus
e839908	ENSG00000140474.12	ENSG00000140474	ULK3	-0.115960105431764	-2.73039365410984	-1.48250798392655	0.139059904722525	0.998591218466416	Exon	Hippocampus
e839994	ENSG00000140474.12	ENSG00000140474	ULK3	-0.115960105431764	-2.73039365410984	-1.48250798392655	0.139059904722525	0.998591218466416	Exon	Hippocampus
e840040	ENSG00000140474.12	ENSG00000140474	ULK3	-0.115960105431764	-2.73039365410984	-1.48250798392655	0.139059904722525	0.998591218466416	Exon	Hippocampus
e652465	ENSG00000184154.13	ENSG00000184154	LRTOMT	0.0974576600711354	-2.05651989994201	1.48247945101103	0.139067488303639	0.998591218466416	Exon	Hippocampus
e305440	ENSG00000174607.10	ENSG00000174607	UGT8	0.118058414255467	3.54776863142964	1.48247020848082	0.13906994488519	0.998591218466416	Exon	Hippocampus
e452786	ENSG00000001629.9	ENSG00000001629	ANKIB1	-0.0911114590503068	-0.738118771453072	-1.48246528409771	0.139071253755709	0.998591218466416	Exon	Hippocampus
e452230	ENSG00000127914.16	ENSG00000127914	AKAP9	0.0406664327991083	1.24786128475446	1.48244653083488	0.139076238343974	0.998591218466416	Exon	Hippocampus
e1099199	ENSG00000101158.13	ENSG00000101158	NELFCD	-0.0577374422820518	-0.364057977724376	-1.48243895611823	0.139078251731111	0.998591218466416	Exon	Hippocampus
e336449	ENSG00000113161.15	ENSG00000113161	HMGCR	0.0677957779145804	1.02899847961686	1.48242160283868	0.139082864380661	0.998591218466416	Exon	Hippocampus
e293423	ENSG00000163743.13	ENSG00000163743	RCHY1	0.0598625004003964	-0.480973526931486	1.48241160504184	0.139085521933939	0.998591218466416	Exon	Hippocampus
e754810	ENSG00000133114.17	ENSG00000133114	GPALPP1	0.0411162352952758	2.48789383923849	1.4823911039567	0.139090971529947	0.998591218466416	Exon	Hippocampus
e412081	ENSG00000164484.11	ENSG00000164484	TMEM200A	-0.172117233930206	-2.27056400339326	-1.48238517323314	0.139092548064962	0.998591218466416	Exon	Hippocampus
e13325	ENSG00000127481.14	ENSG00000127481	UBR4	-0.0456372100777628	0.964365741209329	-1.48237126046997	0.139096246480445	0.998591218466416	Exon	Hippocampus
e815451	ENSG00000137801.10	ENSG00000137801	THBS1	-0.243175023341829	-1.39167183306755	-1.48235981693667	0.139099288560088	0.998591218466416	Exon	Hippocampus
e262095	ENSG00000177565.16	ENSG00000177565	TBL1XR1	0.0409283548130051	0.968007506650886	1.48235181346422	0.139101416185339	0.998591218466416	Exon	Hippocampus
e270491	ENSG00000133657.14	ENSG00000133657	ATP13A3	-0.0625903689341275	0.0871311467382348	-1.48234166239315	0.139104114759609	0.998591218466416	Exon	Hippocampus
e180246	ENSG00000119004.15	ENSG00000119004	CYP20A1	0.0866243798798123	-1.46012817890394	1.48233840097549	0.139104981787819	0.998591218466416	Exon	Hippocampus
e1154209	ENSG00000102003.10	ENSG00000102003	SYP	0.13290832785299	0.966388214000717	1.48231104802186	0.13911225357	0.998591218466416	Exon	Hippocampus
e720765	ENSG00000127329.15	ENSG00000127329	PTPRB	0.0908795176241464	-1.66079645993161	1.48230530893217	0.139113779344183	0.998591218466416	Exon	Hippocampus
e683426	ENSG00000111642.14	ENSG00000111642	CHD4	0.0526235105700577	1.4069504780248	1.48230495011149	0.139113874739413	0.998591218466416	Exon	Hippocampus
e26944	ENSG00000204084.12	ENSG00000204084	INPP5B	-0.0599748688369966	-0.852780670220263	-1.48230371844216	0.139114202188546	0.998591218466416	Exon	Hippocampus
e100692	ENSG00000196187.11	ENSG00000196187	TMEM63A	0.125999284607612	-0.387835714999469	1.48229920466435	0.139115402217534	0.998591218466416	Exon	Hippocampus
e110788	ENSG00000151693.9	ENSG00000151693	ASAP2	0.0619347736848441	-0.441631341755883	1.48229212135481	0.139117285396095	0.998591218466416	Exon	Hippocampus
e298673	ENSG00000138641.15	ENSG00000138641	HERC3	0.0565831653527672	-0.933360867898723	1.48228555346305	0.139119031562575	0.998591218466416	Exon	Hippocampus
e899293	ENSG00000198373.12	ENSG00000198373	WWP2	0.0721497402363971	-1.88627580262102	1.48228219848646	0.139119923536868	0.998591218466416	Exon	Hippocampus
e1172640	ENSG00000269556.7	ENSG00000269556	TMEM185A	0.0815127885024426	-0.963036591951515	1.48228089043579	0.1391202713043	0.998591218466416	Exon	Hippocampus
e145178	ENSG00000071054.16	ENSG00000071054	MAP4K4	0.0760195991194123	1.31372828709931	1.4822682445815	0.139123633453563	0.998591218466416	Exon	Hippocampus
e29210	ENSG00000117010.15	ENSG00000117010	ZNF684	0.0747219225331597	-1.99627007278168	1.48226675586052	0.13912402926347	0.998591218466416	Exon	Hippocampus
e962623	ENSG00000108395.13	ENSG00000108395	TRIM37	0.0685326998952867	1.35309806811402	1.4822458466553	0.139129588537255	0.998591218466416	Exon	Hippocampus
e508510	ENSG00000156471.12	ENSG00000156471	PTDSS1	-0.0505762548617897	0.64226207971276	-1.48224154056122	0.139130733449346	0.998591218466416	Exon	Hippocampus
e1160123	ENSG00000067177.14	ENSG00000067177	PHKA1	-0.107333974338468	-2.09774102103395	-1.48221039378799	0.139139015026692	0.998591218466416	Exon	Hippocampus
e343994	ENSG00000186952.14	ENSG00000186952	TMEM232	0.0864926538682824	0.0180195252750298	1.48220203158297	0.139141238508026	0.998591218466416	Exon	Hippocampus
e379511	ENSG00000206503.11	ENSG00000206503	HLA-A	-0.100627275332742	-0.253466140774617	-1.48218365864143	0.13914612390599	0.998591218466416	Exon	Hippocampus
e459652	ENSG00000106366.8	ENSG00000106366	SERPINE1	-0.278557833304137	-2.07033793946787	-1.48218009858231	0.139147070547404	0.998591218466416	Exon	Hippocampus
e609012	ENSG00000174915.11	ENSG00000174915	PTDSS2	-0.107576366715451	-2.83054437153554	-1.4821732183757	0.139148900050378	0.998591218466416	Exon	Hippocampus
e248676	ENSG00000017260.19	ENSG00000017260	ATP2C1	0.0581598038331233	3.22264412293942	1.48216861138491	0.139150125097144	0.998591218466416	Exon	Hippocampus
e1161719	ENSG00000147180.16	ENSG00000147180	ZNF711	0.0518129436580458	2.33835984983252	1.48216800608004	0.139150286054625	0.998591218466416	Exon	Hippocampus
e895120	ENSG00000135740.16	ENSG00000135740	SLC9A5	-0.135685858085774	-3.07162362165061	-1.48214412863221	0.139156635455626	0.998591218466416	Exon	Hippocampus
e932044	ENSG00000226549.3	ENSG00000226549	SCDP1	0.11817653778302	-0.958072194567924	1.4821412857106	0.139157391449554	0.998591218466416	Exon	Hippocampus
e605620	ENSG00000203791.14	ENSG00000203791	METTL10	0.050047880342086	0.45720102625657	1.48214038619156	0.139157630651653	0.998591218466416	Exon	Hippocampus
e94755	ENSG00000123836.14	ENSG00000123836	PFKFB2	0.0863065736347827	0.32365976308052	1.4821393907084	0.139157895373112	0.998591218466416	Exon	Hippocampus
e550366	ENSG00000119397.16	ENSG00000119397	CNTRL	0.0826313773017772	-1.46135169703146	1.48213420573207	0.139159274181741	0.998591218466416	Exon	Hippocampus
e761046	ENSG00000102580.14	ENSG00000102580	DNAJC3	-0.0761846552927694	-0.204356731924028	-1.4821192694317	0.139163246158586	0.998591218466416	Exon	Hippocampus
e202287	ENSG00000114026.21	ENSG00000114026	OGG1	0.0539275387550026	0.995350341677878	1.48209792758637	0.13916892169972	0.998591218466416	Exon	Hippocampus
e469064	ENSG00000128591.15	ENSG00000128591	FLNC	-0.155151492956268	-2.40764124083667	-1.48205571888103	0.139180146993745	0.998591218466416	Exon	Hippocampus
e814447	ENSG00000215252.11	ENSG00000215252	GOLGA8B	0.102341060284238	1.70606744986254	1.48205426477699	0.139180533721358	0.998591218466416	Exon	Hippocampus
e321370	ENSG00000112941.13	ENSG00000112941	PAPD7	-0.0710702707823507	-1.74780060505913	-1.48204708909132	0.139182442149775	0.998591218466416	Exon	Hippocampus
e134259	ENSG00000144040.12	ENSG00000144040	SFXN5	-0.0909545547676144	-0.667894850752238	-1.48203895959833	0.139184604274978	0.998591218466416	Exon	Hippocampus
e347390	ENSG00000164904.16	ENSG00000164904	ALDH7A1	-0.0587852717714628	1.68262624760766	-1.48201263678981	0.13919160528428	0.998591218466416	Exon	Hippocampus
e756775	ENSG00000237152.3	ENSG00000237152	DLEU7-AS1	0.208724951376967	-2.66066959421881	1.48201075461267	0.139192105892496	0.998591218466416	Exon	Hippocampus
e81473	ENSG00000143153.12	ENSG00000143153	ATP1B1	0.0673910752656811	7.36878002715633	1.48199854767969	0.139195352640312	0.998591218466416	Exon	Hippocampus
e500267	ENSG00000171316.11	ENSG00000171316	CHD7	0.0812301049343119	-0.825697406654922	1.4819901633666	0.13919758269796	0.998591218466416	Exon	Hippocampus
e387719	ENSG00000197283.13	ENSG00000197283	SYNGAP1	-0.105525315783655	-0.33733714438325	-1.48195863438653	0.139205969015975	0.998591218466416	Exon	Hippocampus
e787909	ENSG00000033170.16	ENSG00000033170	FUT8	0.0721520782523108	1.09565499392455	1.48195700674029	0.13920640196031	0.998591218466416	Exon	Hippocampus
e1006116	ENSG00000129946.10	ENSG00000129946	SHC2	-0.0748835517361833	-0.703897952072831	-1.48195379485441	0.139207256306131	0.998591218466416	Exon	Hippocampus
e381067	ENSG00000204580.12	ENSG00000204580	DDR1	-0.0960250777057394	-0.663332410070788	-1.48194148981928	0.139210529422365	0.998591218466416	Exon	Hippocampus
e267612	ENSG00000163904.12	ENSG00000163904	SENP2	-0.0591094206905662	-0.709151905074552	-1.48188698292359	0.139225028869719	0.998591218466416	Exon	Hippocampus
e816402	ENSG00000140320.11	ENSG00000140320	BAHD1	-0.0797489900883974	-1.7210008207227	-1.4818710958181	0.139229255238202	0.998591218466416	Exon	Hippocampus
e809850	ENSG00000114062.18	ENSG00000114062	UBE3A	0.0455269108834125	4.11954977040354	1.48183768798597	0.139238142882922	0.998591218466416	Exon	Hippocampus
e505866	ENSG00000156103.15	ENSG00000156103	MMP16	0.0722157978042818	0.660190413679611	1.48182758767163	0.139240830004002	0.998591218466416	Exon	Hippocampus
e668972	ENSG00000110274.14	ENSG00000110274	CEP164	0.0711000971931194	-1.0703621833139	1.48181666691476	0.139243735443435	0.998591218466416	Exon	Hippocampus
e148302	ENSG00000153107.11	ENSG00000153107	ANAPC1	0.139027314080485	-2.21390714497021	1.48180776053836	0.13924610499679	0.998591218466416	Exon	Hippocampus
e159799	ENSG00000182389.19	ENSG00000182389	CACNB4	0.0855715933694825	1.73146174545393	1.48180456143342	0.139246956130549	0.998591218466416	Exon	Hippocampus
e159332	ENSG00000283228.1	ENSG00000283228		0.0897648197270684	0.287174590393936	1.48179697131549	0.139248975525722	0.998591218466416	Exon	Hippocampus
e637783	ENSG00000124942.13	ENSG00000124942	AHNAK	-0.126958820258838	-1.2905475115892	-1.48179344798167	0.139249912936944	0.998591218466416	Exon	Hippocampus
e637798	ENSG00000124942.13	ENSG00000124942	AHNAK	-0.126958820258838	-1.2905475115892	-1.48179344798167	0.139249912936944	0.998591218466416	Exon	Hippocampus
e1163392	ENSG00000184515.10	ENSG00000184515	BEX5	0.0939391114975856	3.26354965487769	1.48176076441926	0.139258608893361	0.998591218466416	Exon	Hippocampus
e797854	ENSG00000198668.10	ENSG00000198668	CALM1	0.0608204759155531	6.64265142039853	1.4817481150977	0.139261974549471	0.998591218466416	Exon	Hippocampus
e1163389	ENSG00000184515.10	ENSG00000184515	BEX5	0.093937024853631	3.26357264762942	1.48174586401724	0.139262573510138	0.998591218466416	Exon	Hippocampus
e155437	ENSG00000144229.11	ENSG00000144229	THSD7B	-0.123349371413928	-2.77204597209575	-1.48173597884529	0.139265203750307	0.998591218466416	Exon	Hippocampus
e447489	ENSG00000127946.16	ENSG00000127946	HIP1	0.0817512344700396	3.72021323294155	1.48172766207568	0.139267416700739	0.998591218466416	Exon	Hippocampus
e223574	ENSG00000004534.14	ENSG00000004534	RBM6	0.0451835946307482	1.01430922760348	1.48170727199526	0.139272842268112	0.998591218466416	Exon	Hippocampus
e1040995	ENSG00000089351.14	ENSG00000089351	GRAMD1A	-0.0769257401469409	-2.01752400458806	-1.48170454960381	0.139273566677729	0.998591218466416	Exon	Hippocampus
e153341	ENSG00000136718.9	ENSG00000136718	IMP4	-0.0793612157439056	-1.15615730531681	-1.48169385739287	0.139276411829608	0.998591218466416	Exon	Hippocampus
e366963	ENSG00000170085.17	ENSG00000170085	SIMC1	-0.0649994360144803	-0.780710621234177	-1.48168857792614	0.139277816689832	0.998591218466416	Exon	Hippocampus
e731641	ENSG00000111783.12	ENSG00000111783	RFX4	-0.0944657121965074	-1.07638958795334	-1.4816668874722	0.13928358861045	0.998591218466416	Exon	Hippocampus
e50339	ENSG00000023909.9	ENSG00000023909	GCLM	-0.0803119028760374	-1.54791018464252	-1.48164684507449	0.139288922140767	0.998591218466416	Exon	Hippocampus
e194953	ENSG00000163359.15	ENSG00000163359	COL6A3	-0.296807617871887	-3.12428425800626	-1.48164199304007	0.139290213350967	0.998591218466416	Exon	Hippocampus
e533165	ENSG00000070610.14	ENSG00000070610	GBA2	0.0513698328311151	1.92887994334438	1.48162809718279	0.139293911329905	0.998591218466416	Exon	Hippocampus
e269511	ENSG00000196083.9	ENSG00000196083	IL1RAP	-0.0820331198201917	1.25602204946705	-1.48162699057922	0.139294205823578	0.998591218466416	Exon	Hippocampus
e204950	ENSG00000132182.11	ENSG00000132182	NUP210	0.0988787912209592	-2.72828764287217	1.48162353786148	0.139295124677425	0.998591218466416	Exon	Hippocampus
e356804	ENSG00000113552.15	ENSG00000113552	GNPDA1	0.0530232085015412	-0.485085029837686	1.48160496041718	0.139300068676653	0.998591218466416	Exon	Hippocampus
e1132006	ENSG00000100345.20	ENSG00000100345	MYH9	-0.067063761412781	1.08401754799601	-1.48159480715757	0.139302770812203	0.998591218466416	Exon	Hippocampus
e702000	ENSG00000139636.15	ENSG00000139636	LMBR1L	0.0545919102877773	0.526458292807424	1.48159438520525	0.13930288310927	0.998591218466416	Exon	Hippocampus
e139410	ENSG00000115561.15	ENSG00000115561	CHMP3	0.0501312886196292	1.05358996582696	1.48156812409142	0.139309872297398	0.998591218466416	Exon	Hippocampus
e918024	ENSG00000141485.16	ENSG00000141485	SLC13A5	-0.169071015288824	-3.29352693108717	-1.48153560858318	0.139318526418805	0.998591218466416	Exon	Hippocampus
e934087	ENSG00000109111.14	ENSG00000109111	SUPT6H	-0.0376750586358844	1.02455714185598	-1.48152858674313	0.139320395361771	0.998591218466416	Exon	Hippocampus
e776513	ENSG00000129493.14	ENSG00000129493	HEATR5A	-0.0554121552644007	-0.178481954691346	-1.48152338128577	0.139321780866237	0.998591218466416	Exon	Hippocampus
e175630	ENSG00000173559.12	ENSG00000173559	NABP1	-0.120198819667347	-2.52732951087385	-1.48151917993683	0.139322899121125	0.998591218466416	Exon	Hippocampus
e335332	ENSG00000083312.17	ENSG00000083312	TNPO1	-0.0632719955060205	0.783518276688448	-1.48149147735945	0.139330272770122	0.998591218466416	Exon	Hippocampus
e898494	ENSG00000039068.18	ENSG00000039068	CDH1	-0.178237157852109	-2.92595756160363	-1.48148487377888	0.139332030502553	0.998591218466416	Exon	Hippocampus
e567288	ENSG00000165568.17	ENSG00000165568	AKR1E2	-0.115891275196144	-2.26820655343972	-1.48147859048358	0.139333702997783	0.998591218466416	Exon	Hippocampus
e188242	ENSG00000123992.18	ENSG00000123992	DNPEP	-0.0600426311692604	-1.08397529057623	-1.48147325491563	0.13933512323797	0.998591218466416	Exon	Hippocampus
e572335	ENSG00000148444.15	ENSG00000148444	COMMD3	0.0670190868669417	-0.398046491191043	1.4814692823249	0.139336180683371	0.998591218466416	Exon	Hippocampus
e572340	ENSG00000148444.15	ENSG00000148444	COMMD3	0.0670190868669417	-0.398046491191043	1.4814692823249	0.139336180683371	0.998591218466416	Exon	Hippocampus
e572344	ENSG00000148444.15	ENSG00000148444	COMMD3	0.0670190868669417	-0.398046491191043	1.4814692823249	0.139336180683371	0.998591218466416	Exon	Hippocampus
e572349	ENSG00000148444.15	ENSG00000148444	COMMD3	0.0670190868669417	-0.398046491191043	1.4814692823249	0.139336180683371	0.998591218466416	Exon	Hippocampus
e572351	ENSG00000148444.15	ENSG00000148444	COMMD3	0.0670190868669417	-0.398046491191043	1.4814692823249	0.139336180683371	0.998591218466416	Exon	Hippocampus
e572407	ENSG00000269897.5	ENSG00000269897	COMMD3-BMI1	0.0670190868669417	-0.398046491191043	1.4814692823249	0.139336180683371	0.998591218466416	Exon	Hippocampus
e225139	ENSG00000088543.14	ENSG00000088543	C3orf18	0.0759383936012848	-1.46042871880436	1.48146108684027	0.139338362220802	0.998591218466416	Exon	Hippocampus
e946624	ENSG00000108771.12	ENSG00000108771	DHX58	-0.121679737704638	-3.01360149666051	-1.48144145634648	0.139343587724699	0.998591218466416	Exon	Hippocampus
e281551	ENSG00000007062.11	ENSG00000007062	PROM1	0.0859335632139578	-0.41968061279074	1.4814406464852	0.139343803307515	0.998591218466416	Exon	Hippocampus
e281553	ENSG00000007062.11	ENSG00000007062	PROM1	0.0859335632139578	-0.41968061279074	1.4814406464852	0.139343803307515	0.998591218466416	Exon	Hippocampus
e281608	ENSG00000007062.11	ENSG00000007062	PROM1	0.0859335632139578	-0.41968061279074	1.4814406464852	0.139343803307515	0.998591218466416	Exon	Hippocampus
e298468	ENSG00000246375.2	ENSG00000246375		-0.187818113582272	-1.94877452294113	-1.48142648645732	0.139347572709149	0.998591218466416	Exon	Hippocampus
e6973	ENSG00000007923.15	ENSG00000007923	DNAJC11	0.0618500862222282	-0.908805808391631	1.4814257027567	0.139347781332679	0.998591218466416	Exon	Hippocampus
e846487	ENSG00000254779.4	ENSG00000254779	EGLN1P1	0.065157439190063	-1.4669036587826	1.48140750540576	0.139352625591678	0.998591218466416	Exon	Hippocampus
e685723	ENSG00000177675.8	ENSG00000177675	CD163L1	0.145753005808371	-2.27660043675753	1.48140709107906	0.139352735889789	0.998591218466416	Exon	Hippocampus
e353231	ENSG00000113013.12	ENSG00000113013	HSPA9	-0.0475873449119905	0.961484305046622	-1.48137975297356	0.139360013729157	0.998591218466416	Exon	Hippocampus
e1014126	ENSG00000130254.11	ENSG00000130254	SAFB2	-0.0700830771086135	-0.410625901827196	-1.4813780339805	0.139360471362322	0.998591218466416	Exon	Hippocampus
e702196	ENSG00000123416.15	ENSG00000123416	TUBA1B	0.0559917906167657	4.53251604354107	1.48136736211541	0.139363312469825	0.998591218466416	Exon	Hippocampus
e668126	ENSG00000109917.10	ENSG00000109917	ZPR1	-0.0567402740934099	-0.0899884749476016	-1.48136512577726	0.139363907842573	0.998591218466416	Exon	Hippocampus
e125912	ENSG00000179915.22	ENSG00000179915	NRXN1	0.120832590133229	-2.49410722833746	1.48134144214878	0.139370213175609	0.998591218466416	Exon	Hippocampus
e327875	ENSG00000083720.12	ENSG00000083720	OXCT1	0.0659050408045754	0.277595202296666	1.48133687879215	0.139371428111208	0.998591218466416	Exon	Hippocampus
e1055419	ENSG00000159905.14	ENSG00000159905	ZNF221	0.070411657581162	-1.94883763588273	1.48132968352885	0.139373343775079	0.998591218466416	Exon	Hippocampus
e532021	ENSG00000165280.15	ENSG00000165280	VCP	-0.030531509272034	2.42742295209574	-1.48132036793398	0.139375823985365	0.998591218466416	Exon	Hippocampus
e1006423	ENSG00000070423.17	ENSG00000070423	RNF126	-0.0771987696119008	0.105251614247351	-1.48130278857627	0.139380504456143	0.998591218466416	Exon	Hippocampus
e199827	ENSG00000144619.14	ENSG00000144619	CNTN4	0.17069872448755	-1.162900414294	1.48130237788275	0.139380613803969	0.998591218466416	Exon	Hippocampus
e616759	ENSG00000166394.14	ENSG00000166394	CYB5R2	0.151767761467699	-2.44908395266536	1.48128830431586	0.139384360954399	0.998591218466416	Exon	Hippocampus
e1016277	ENSG00000125733.17	ENSG00000125733	TRIP10	-0.138230340306856	-2.72182572080092	-1.48128202416546	0.139386033097791	0.998591218466416	Exon	Hippocampus
e973101	ENSG00000177885.13	ENSG00000177885	GRB2	-0.0462275509492234	1.97297949964968	-1.48128006774527	0.139386554014455	0.998591218466416	Exon	Hippocampus
e281473	ENSG00000007062.11	ENSG00000007062	PROM1	0.0859649765320099	-0.419526345903179	1.48127857087355	0.139386952572705	0.998591218466416	Exon	Hippocampus
e15811	ENSG00000070831.15	ENSG00000070831	CDC42	0.0818124841882377	2.3622919683206	1.48126583112607	0.139390344703617	0.998591218466416	Exon	Hippocampus
e513247	ENSG00000177570.13	ENSG00000177570	SAMD12	0.0648055939594869	-1.00200563345119	1.48124426587428	0.139396086890425	0.998591218466416	Exon	Hippocampus
e616775	ENSG00000166394.14	ENSG00000166394	CYB5R2	0.14082435751899	-1.29758829988875	1.48124335300117	0.139396329965486	0.998591218466416	Exon	Hippocampus
e995473	ENSG00000134759.13	ENSG00000134759	ELP2	0.0365086758592116	0.337174342630182	1.48122189969256	0.139402042534261	0.998591218466416	Exon	Hippocampus
e849113	ENSG00000273691.1	ENSG00000273691		0.0875366913384642	-0.928312267625751	1.48122087651005	0.139402314990952	0.998591218466416	Exon	Hippocampus
e505485	ENSG00000123124.13	ENSG00000123124	WWP1	0.0558692288016226	2.13807284326765	1.48121376970447	0.139404207427856	0.998591218466416	Exon	Hippocampus
e977691	ENSG00000184640.17	ENSG00000184640	SEPT9	-0.0633019927054756	0.237197602568058	-1.48120710541184	0.139405982048166	0.998591218466416	Exon	Hippocampus
e347696	ENSG00000164904.16	ENSG00000164904	ALDH7A1	-0.0660004385221676	0.182244166016336	-1.48119124945097	0.13941020436846	0.998591218466416	Exon	Hippocampus
e1088941	ENSG00000214078.12	ENSG00000214078	CPNE1	0.0478916603669306	0.0764029100952042	1.48118205339611	0.139412653252353	0.998591218466416	Exon	Hippocampus
e1168067	ENSG00000125676.19	ENSG00000125676	THOC2	-0.0637096753660615	-0.67310700900793	-1.48117870506865	0.139413544910922	0.998591218466416	Exon	Hippocampus
e735921	ENSG00000198270.12	ENSG00000198270	TMEM116	0.0486464277836957	-0.234268843036477	1.48115766786635	0.139419147212242	0.998591218466416	Exon	Hippocampus
e1041444	ENSG00000266964.5	ENSG00000266964	FXYD1	-0.0803357765365885	1.83314909688677	-1.48115665968364	0.139419415700189	0.998591218466416	Exon	Hippocampus
e1003507	ENSG00000081138.13	ENSG00000081138	CDH7	0.191277869237519	-0.229757639755919	1.48115522667619	0.139419797323399	0.998591218466416	Exon	Hippocampus
e274802	ENSG00000178950.16	ENSG00000178950	GAK	-0.0516660232330355	0.743100212964113	-1.4811463045259	0.139422173393148	0.998591218466416	Exon	Hippocampus
e1059155	ENSG00000105287.12	ENSG00000105287	PRKD2	-0.0962604377091156	-1.77344005452004	-1.48113543993877	0.139425066798106	0.998591218466416	Exon	Hippocampus
e352008	ENSG00000152377.13	ENSG00000152377	SPOCK1	-0.0945396132658597	1.18008170440389	-1.48113331588106	0.139425632472434	0.998591218466416	Exon	Hippocampus
e233741	ENSG00000163376.11	ENSG00000163376	KBTBD8	-0.0685966832150084	0.856480754323896	-1.48112655877496	0.139427432021712	0.998591218466416	Exon	Hippocampus
e800386	ENSG00000165948.10	ENSG00000165948	IFI27L1	0.0788600110289622	-0.515828210793011	1.48109050935098	0.139437032990506	0.998591218466416	Exon	Hippocampus
e490514	ENSG00000092964.17	ENSG00000092964	DPYSL2	0.0589106039828038	0.514997095655866	1.48108728250395	0.139437892414942	0.998591218466416	Exon	Hippocampus
e1039570	ENSG00000178904.18	ENSG00000178904	DPY19L3	-0.0719410949345188	0.2979545382725	-1.48108390884186	0.139438790945841	0.998591218466416	Exon	Hippocampus
e843033	ENSG00000103740.9	ENSG00000103740	ACSBG1	-0.0725112175349529	0.106946436939448	-1.48108158921091	0.139439408751891	0.998591218466416	Exon	Hippocampus
e364510	ENSG00000113643.8	ENSG00000113643	RARS	-0.0514185105638641	0.0318067737975191	-1.48107617298069	0.139440851308471	0.998591218466416	Exon	Hippocampus
e1041386	ENSG00000266964.5	ENSG00000266964	FXYD1	-0.0788023352743794	1.89143873990055	-1.48106429611429	0.139444014628679	0.998591218466416	Exon	Hippocampus
e932255	ENSG00000109016.17	ENSG00000109016	DHRS7B	0.0614265387619069	-1.04096134093194	1.48105351546821	0.139446886026302	0.998591218466416	Exon	Hippocampus
e713590	ENSG00000076108.11	ENSG00000076108	BAZ2A	-0.0664986726697169	-0.86912591683306	-1.48101124482327	0.139458145145804	0.998591218466416	Exon	Hippocampus
e849433	ENSG00000140575.12	ENSG00000140575	IQGAP1	-0.0946436105568353	-0.846205847407695	-1.48100489299054	0.139459837067242	0.998591218466416	Exon	Hippocampus
e367906	ENSG00000165671.18	ENSG00000165671	NSD1	0.0382029164713885	0.597476952054908	1.48098817167757	0.139464291156472	0.998591218466416	Exon	Hippocampus
e510552	ENSG00000104517.12	ENSG00000104517	UBR5	-0.047690477594877	0.745187784455586	-1.48098744434165	0.139464484900875	0.998591218466416	Exon	Hippocampus
e1104352	ENSG00000155313.15	ENSG00000155313	USP25	0.05744690602666	1.00430783447923	1.48098701056519	0.139464600448358	0.998591218466416	Exon	Hippocampus
e901575	ENSG00000166747.12	ENSG00000166747	AP1G1	0.0425467511477611	0.438923313994127	1.48097581923639	0.139467581571287	0.998591218466416	Exon	Hippocampus
e765999	ENSG00000169062.14	ENSG00000169062	UPF3A	0.039788495002353	1.33633027407654	1.48096751220717	0.139469794412329	0.998591218466416	Exon	Hippocampus
e1070107	ENSG00000197497.10	ENSG00000197497	ZNF665	-0.0713529673391981	-1.72710543150605	-1.480965704269	0.13947027601767	0.998591218466416	Exon	Hippocampus
e238124	ENSG00000182504.10	ENSG00000182504	CEP97	0.0761935822926935	-1.56187096375296	1.48094882010032	0.139474773747827	0.998591218466416	Exon	Hippocampus
e1072964	ENSG00000160439.15	ENSG00000160439	RDH13	0.0685276449340572	-0.443111798071665	1.4809399165726	0.139477145580762	0.998591218466416	Exon	Hippocampus
e540901	ENSG00000226237.1	ENSG00000226237	GAS1RR	0.158212954730612	-2.43746936092176	1.480935380921	0.139478353856278	0.998591218466416	Exon	Hippocampus
e727828	ENSG00000120868.13	ENSG00000120868	APAF1	0.0927172141768337	-1.94643444916308	1.48093374662612	0.139478789226467	0.998591218466416	Exon	Hippocampus
e1059877	ENSG00000134815.18	ENSG00000134815	DHX34	-0.113054442256496	-2.36859000566606	-1.4809301429371	0.139479749239769	0.998591218466416	Exon	Hippocampus
e749174	ENSG00000196593.9	ENSG00000196593	ANKRD20A19P	-0.277113337409342	-2.03579629347906	-1.48090142369129	0.139487400154055	0.998591218466416	Exon	Hippocampus
e756535	ENSG00000231607.9	ENSG00000231607	DLEU2	0.10334356486311	-2.45449361903552	1.48089978527055	0.139487836645236	0.998591218466416	Exon	Hippocampus
e912149	ENSG00000167703.14	ENSG00000167703	SLC43A2	-0.100126510620455	-1.7446812423349	-1.48089041174906	0.139490333862597	0.998591218466416	Exon	Hippocampus
e81295	ENSG00000143147.14	ENSG00000143147	GPR161	0.0858756468768795	-0.682975832756892	1.48085548900412	0.139499638000459	0.998591218466416	Exon	Hippocampus
e724943	ENSG00000049130.13	ENSG00000049130	KITLG	0.085267042705817	0.524796835763474	1.48085514802238	0.139499728847375	0.998591218466416	Exon	Hippocampus
e509236	ENSG00000132549.18	ENSG00000132549	VPS13B	-0.0752355862578112	-1.65142632634027	-1.48085350621469	0.139500166270754	0.998591218466416	Exon	Hippocampus
e543905	ENSG00000175611.11	ENSG00000175611	LINC00476	-0.1193004410442	-2.90709228458203	-1.48085333823711	0.139500211024727	0.998591218466416	Exon	Hippocampus
e543908	ENSG00000175611.11	ENSG00000175611	LINC00476	-0.1193004410442	-2.90709228458203	-1.48085333823711	0.139500211024727	0.998591218466416	Exon	Hippocampus
e472553	ENSG00000122779.17	ENSG00000122779	TRIM24	-0.0628309317152692	-0.350117258128169	-1.48084582264858	0.139502213401235	0.998591218466416	Exon	Hippocampus
e947522	ENSG00000108788.11	ENSG00000108788	MLX	-0.10066576735391	-3.00996068740599	-1.48084395466891	0.13950271109007	0.998591218466416	Exon	Hippocampus
e947543	ENSG00000108788.11	ENSG00000108788	MLX	-0.10066576735391	-3.00996068740599	-1.48084395466891	0.13950271109007	0.998591218466416	Exon	Hippocampus
e352650	ENSG00000112983.17	ENSG00000112983	BRD8	0.0456846349393744	0.231954656039082	1.48084345837533	0.139502843318601	0.998591218466416	Exon	Hippocampus
e678646	ENSG00000060237.16	ENSG00000060237	WNK1	0.0511804144639822	5.48139503980854	1.48082824497918	0.139506896702344	0.998591218466416	Exon	Hippocampus
e405888	ENSG00000085382.11	ENSG00000085382	HACE1	0.0611938289740058	-0.460812415193869	1.4808119458537	0.139511239463562	0.998591218466416	Exon	Hippocampus
e451497	ENSG00000008277.14	ENSG00000008277	ADAM22	0.0848322715754684	1.53636404776363	1.48079510132865	0.139515727651569	0.998591218466416	Exon	Hippocampus
e968100	ENSG00000154240.16	ENSG00000154240	CEP112	-0.124043909259995	-1.8937659457531	-1.48073447714454	0.139531881760516	0.998591218466416	Exon	Hippocampus
e1001413	ENSG00000081923.11	ENSG00000081923	ATP8B1	0.113547674614216	-1.92298437546942	1.48073224083253	0.139532477682825	0.998591218466416	Exon	Hippocampus
e468142	ENSG00000048405.9	ENSG00000048405	ZNF800	0.0588849171408772	-0.125953298066973	1.48072920302458	0.139533287187297	0.998591218466416	Exon	Hippocampus
e53946	ENSG00000085433.15	ENSG00000085433	WDR47	0.0789602628708403	0.887717061188786	1.48071870002946	0.13953608601679	0.998591218466416	Exon	Hippocampus
e751509	ENSG00000244754.8	ENSG00000244754	N4BP2L2	0.0464704351747531	0.992389048938637	1.48071699632377	0.139536540022971	0.998591218466416	Exon	Hippocampus
e428056	ENSG00000136247.14	ENSG00000136247	ZDHHC4	0.043365182458772	0.203496966660886	1.4807062226765	0.139539411027923	0.998591218466416	Exon	Hippocampus
e890034	ENSG00000006210.6	ENSG00000006210	CX3CL1	-0.080020156107551	2.28344118716348	-1.48070057717666	0.139540915481706	0.998591218466416	Exon	Hippocampus
e1032305	ENSG00000099331.13	ENSG00000099331	MYO9B	0.0957012267247895	-0.810542507949904	1.48068110120492	0.139546105676271	0.998591218466416	Exon	Hippocampus
e575369	ENSG00000120616.15	ENSG00000120616	EPC1	-0.0580696520746389	-0.482938523657621	-1.48067703088229	0.139547190404352	0.998591218466416	Exon	Hippocampus
e180485	ENSG00000138443.15	ENSG00000138443	ABI2	0.0482849051436426	1.12730974451318	1.48067698022211	0.139547203905172	0.998591218466416	Exon	Hippocampus
e376371	ENSG00000124795.14	ENSG00000124795	DEK	0.0657821236875035	-0.163900462390357	1.48067210189438	0.139548503972735	0.998591218466416	Exon	Hippocampus
e254744	ENSG00000188313.12	ENSG00000188313	PLSCR1	-0.133620542184674	-1.33768314508988	-1.48066401965608	0.139550657898616	0.998591218466416	Exon	Hippocampus
e1014319	ENSG00000130255.12	ENSG00000130255	RPL36	-0.0530357847197932	3.56119680000331	-1.4806387598582	0.139557389829681	0.998591218466416	Exon	Hippocampus
e1078821	ENSG00000132670.20	ENSG00000132670	PTPRA	-0.0708790800137124	-0.971943046795787	-1.48061998475795	0.139562393701385	0.998591218466416	Exon	Hippocampus
e161164	ENSG00000144283.21	ENSG00000144283	PKP4	0.0544094965003778	2.74321843643572	1.48060962887437	0.139565153773293	0.998591218466416	Exon	Hippocampus
e886743	ENSG00000083799.17	ENSG00000083799	CYLD	0.0495949958382686	-0.0476291644319618	1.48060539661874	0.139566281775123	0.998591218466416	Exon	Hippocampus
e375449	ENSG00000225921.6	ENSG00000225921	NOL7	0.0449032847871636	0.0583024154110658	1.48060269100129	0.139567002893439	0.998591218466416	Exon	Hippocampus
e254721	ENSG00000188313.12	ENSG00000188313	PLSCR1	-0.133940087365839	-1.34654741448008	-1.48059523198631	0.139568990932315	0.998591218466416	Exon	Hippocampus
e175127	ENSG00000115415.18	ENSG00000115415	STAT1	-0.0773288279077704	0.984463077258203	-1.48056859003034	0.139576091947283	0.998591218466416	Exon	Hippocampus
e177980	ENSG00000013441.15	ENSG00000013441	CLK1	0.0892773132390435	0.9715762770759	1.48053185765739	0.139585882869859	0.998591218466416	Exon	Hippocampus
e1152430	ENSG00000068438.14	ENSG00000068438	FTSJ1	-0.059192306487795	-0.623100187456767	-1.48052698825296	0.139587180837332	0.998591218466416	Exon	Hippocampus
e669975	ENSG00000167283.7	ENSG00000167283	ATP5L	0.0711669159293442	2.45559704910256	1.48052502090976	0.139587705246509	0.998591218466416	Exon	Hippocampus
e556819	ENSG00000198917.12	ENSG00000198917	C9orf114	-0.0596680192724289	-1.3186017288508	-1.4805174553551	0.139589721912537	0.998591218466416	Exon	Hippocampus
e1053834	ENSG00000079432.7	ENSG00000079432	CIC	-0.0572333128100999	0.747676682836693	-1.48050880269495	0.139592028383822	0.998591218466416	Exon	Hippocampus
e939230	ENSG00000172716.16	ENSG00000172716	SLFN11	-0.132276380407388	-2.46129367710711	-1.48050662834789	0.139592607986977	0.998591218466416	Exon	Hippocampus
e843076	ENSG00000140403.12	ENSG00000140403	DNAJA4	-0.0978768809868037	-0.230483589580961	-1.48048934292709	0.139597215728069	0.998591218466416	Exon	Hippocampus
e99952	ENSG00000143771.11	ENSG00000143771	CNIH4	0.0903639906531051	-1.41299794233635	1.48047836387369	0.139600142454071	0.998591218466416	Exon	Hippocampus
e988362	ENSG00000178127.12	ENSG00000178127	NDUFV2	0.0501540100694554	0.596564690924449	1.48047458917168	0.139601148701004	0.998591218466416	Exon	Hippocampus
e274018	ENSG00000226435.10	ENSG00000226435	ANKRD18DP	0.127585624911426	-2.97092082408867	1.48045674849928	0.139605904681246	0.998591218466416	Exon	Hippocampus
e542571	ENSG00000127080.9	ENSG00000127080	IPPK	-0.0738238994813741	-1.78143687328788	-1.48044042440513	0.139610256480586	0.998591218466416	Exon	Hippocampus
e176437	ENSG00000065413.17	ENSG00000065413	ANKRD44	0.0718230823702412	-1.08268117890366	1.48043405961868	0.139611953281457	0.998591218466416	Exon	Hippocampus
e46728	ENSG00000137941.16	ENSG00000137941	TTLL7	0.0896399391997306	1.30027477233363	1.48041742159974	0.139616388918758	0.998591218466416	Exon	Hippocampus
e65764	ENSG00000143379.12	ENSG00000143379	SETDB1	-0.0503998292418017	-0.423243871915426	-1.48041377775533	0.139617360369392	0.998591218466416	Exon	Hippocampus
e1089793	ENSG00000088367.21	ENSG00000088367	EPB41L1	-0.108475880699039	-1.79703939967676	-1.48039981968503	0.13962108164583	0.998591218466416	Exon	Hippocampus
e214469	ENSG00000168038.10	ENSG00000168038	ULK4	-0.119084256186213	-2.96912745628027	-1.48039653608632	0.139621957077297	0.998591218466416	Exon	Hippocampus
e868875	ENSG00000183426.16	ENSG00000183426	NPIPA1	-0.0964614509944955	-1.3114487031011	-1.48038752021586	0.139624360796213	0.998591218466416	Exon	Hippocampus
e134247	ENSG00000144040.12	ENSG00000144040	SFXN5	-0.0913553569442758	-0.678038407759383	-1.4803811697777	0.1396260539041	0.998591218466416	Exon	Hippocampus
e1074340	ENSG00000179943.7	ENSG00000179943	FIZ1	-0.109492619683423	-2.61395699317752	-1.48037754715374	0.139627019749003	0.998591218466416	Exon	Hippocampus
e643888	ENSG00000162241.12	ENSG00000162241	SLC25A45	-0.0973075903003769	-2.36807659889577	-1.48032297474805	0.139641570180856	0.998591218466416	Exon	Hippocampus
e863337	ENSG00000126602.10	ENSG00000126602	TRAP1	-0.0507017074333474	-0.1284442265025	-1.4803181807657	0.139642848438027	0.998591218466416	Exon	Hippocampus
e363334	ENSG00000135083.14	ENSG00000135083	CCNJL	-0.202873871696621	-3.40312633738911	-1.48030000413939	0.139647695096806	0.998591218466416	Exon	Hippocampus
e103945	ENSG00000135778.11	ENSG00000135778	NTPCR	0.0482122138579915	1.13716650788907	1.48029921658908	0.139647905094029	0.998591218466416	Exon	Hippocampus
e970300	ENSG00000154265.15	ENSG00000154265	ABCA5	0.0937300325104536	-1.69857111935719	1.4802817872482	0.139652552622332	0.998591218466416	Exon	Hippocampus
e689966	ENSG00000151491.12	ENSG00000151491	EPS8	-0.0726714032467294	-0.263236486858514	-1.48026562457625	0.139656862500573	0.998591218466416	Exon	Hippocampus
e755812	ENSG00000139687.13	ENSG00000139687	RB1	0.0502696019164677	0.324890016934292	1.48025891077794	0.139658652807378	0.998591218466416	Exon	Hippocampus
e16868	ENSG00000188529.14	ENSG00000188529	SRSF10	-0.0449902813349404	0.697929971980153	-1.48024954552542	0.139661150182701	0.998591218466416	Exon	Hippocampus
e211908	ENSG00000206645.1	ENSG00000206645		0.11025541027758	-3.02433349834821	1.48024457521846	0.139662475598454	0.998591218466416	Exon	Hippocampus
e618474	ENSG00000133812.15	ENSG00000133812	SBF2	-0.049198848435358	-0.129696301129255	-1.4802438188472	0.139662677298395	0.998591218466416	Exon	Hippocampus
e534478	ENSG00000107371.12	ENSG00000107371	EXOSC3	0.042108438225219	1.07010270313819	1.48021899861291	0.13966929618321	0.998591218466416	Exon	Hippocampus
e1078437	ENSG00000101365.20	ENSG00000101365	IDH3B	0.0490106107283659	0.292990818906546	1.48020757694945	0.139672342113207	0.998591218466416	Exon	Hippocampus
e1106106	ENSG00000171189.17	ENSG00000171189	GRIK1	0.128222698745767	-1.68383866360986	1.48017827219911	0.139680157340844	0.998591218466416	Exon	Hippocampus
e920125	ENSG00000262481.5	ENSG00000262481		-0.0905810347530662	-2.11161891150453	-1.48016081493722	0.139684813145128	0.998591218466416	Exon	Hippocampus
e790513	ENSG00000197555.9	ENSG00000197555	SIPA1L1	-0.0720405133610805	0.480705012704893	-1.48014290609049	0.139689589510476	0.998591218466416	Exon	Hippocampus
e452278	ENSG00000127914.16	ENSG00000127914	AKAP9	0.0634851533508014	0.700813738320985	1.48013895236771	0.139690644002107	0.998591218466416	Exon	Hippocampus
e517321	ENSG00000104419.14	ENSG00000104419	NDRG1	-0.0866450815742775	1.32665560772669	-1.48012685311703	0.139693871013815	0.998591218466416	Exon	Hippocampus
e576611	ENSG00000108100.17	ENSG00000108100	CCNY	-0.0412845857353736	1.19928343328538	-1.48009911365718	0.139701269669719	0.998591218466416	Exon	Hippocampus
e591965	ENSG00000148688.13	ENSG00000148688	RPP30	0.0571881317767412	-0.779540044688317	1.48008648983145	0.139704636790936	0.998591218466416	Exon	Hippocampus
e868427	ENSG00000140694.16	ENSG00000140694	PARN	0.101639567664744	-2.95773071342417	1.48007672357829	0.139707241762048	0.998591218466416	Exon	Hippocampus
e789257	ENSG00000072110.13	ENSG00000072110	ACTN1	-0.0784979569968633	0.468099339260314	-1.48006004803712	0.139711689747329	0.998591218466416	Exon	Hippocampus
e516166	ENSG00000155897.9	ENSG00000155897	ADCY8	0.0801506070576143	-0.611231542502105	1.48003732359706	0.139717751374452	0.998591218466416	Exon	Hippocampus
e1157924	ENSG00000089472.16	ENSG00000089472	HEPH	-0.0724560182061577	-0.502183542782633	-1.48002262779707	0.13972167151147	0.998591218466416	Exon	Hippocampus
e995895	ENSG00000134779.14	ENSG00000134779	TPGS2	0.0737326783849284	0.0999086553045114	1.48001759378949	0.139723014363623	0.998591218466416	Exon	Hippocampus
e1152028	ENSG00000197779.13	ENSG00000197779	ZNF81	0.0376453148785906	3.13310863997902	1.48001466008119	0.139723796952764	0.998591218466416	Exon	Hippocampus
e289751	ENSG00000157426.13	ENSG00000157426	AASDH	-0.0632420423511254	-0.991785952127032	-1.48001440466596	0.139723865086889	0.998591218466416	Exon	Hippocampus
e192855	ENSG00000204120.14	ENSG00000204120	GIGYF2	-0.048568130434983	0.524233131406931	-1.48001374466381	0.139724041148048	0.998591218466416	Exon	Hippocampus
e826736	ENSG00000197535.14	ENSG00000197535	MYO5A	0.0655610113348476	2.76643362085643	1.4800017699032	0.139727235546522	0.998591218466416	Exon	Hippocampus
e656223	ENSG00000198382.8	ENSG00000198382	UVRAG	0.0495128271098702	1.37918093024204	1.48000167300182	0.139727261396258	0.998591218466416	Exon	Hippocampus
e462856	ENSG00000128536.15	ENSG00000128536	CDHR3	-0.104518641051878	-1.90389900019641	-1.48000012811918	0.139727673514781	0.998591218466416	Exon	Hippocampus
e722285	ENSG00000091039.16	ENSG00000091039	OSBPL8	0.0462664007986426	0.985150848673441	1.47999737947976	0.139728406754174	0.998591218466416	Exon	Hippocampus
e235441	ENSG00000169855.19	ENSG00000169855	ROBO1	-0.0600314758827359	0.725443496236163	-1.47999324892001	0.139729508646429	0.998591218466416	Exon	Hippocampus
e795859	ENSG00000100629.16	ENSG00000100629	CEP128	0.10949189488491	-2.71784738750109	1.47998961492302	0.139730478078252	0.998591218466416	Exon	Hippocampus
e602283	ENSG00000107518.16	ENSG00000107518	ATRNL1	0.102932599804246	0.424603112508158	1.47997444407122	0.139734525222644	0.998591218466416	Exon	Hippocampus
e86184	ENSG00000135821.17	ENSG00000135821	GLUL	-0.0681433524417278	5.32243907830067	-1.47997196041654	0.139735187798493	0.998591218466416	Exon	Hippocampus
e424833	ENSG00000164828.17	ENSG00000164828	SUN1	-0.0715685356685021	-1.19206495116106	-1.47995181293071	0.139740562724589	0.998591218466416	Exon	Hippocampus
e526419	ENSG00000147854.16	ENSG00000147854	UHRF2	0.0542774236223385	-0.4172961701123	1.47994483178873	0.139742425183924	0.998591218466416	Exon	Hippocampus
e13363	ENSG00000127481.14	ENSG00000127481	UBR4	-0.0441629872219442	1.11336651317435	-1.47994241374626	0.139743070284257	0.998591218466416	Exon	Hippocampus
e951930	ENSG00000167131.16	ENSG00000167131	CCDC103	0.12329233749894	-2.66537740767257	1.47992414543248	0.13974794409239	0.998591218466416	Exon	Hippocampus
e572357	ENSG00000148444.15	ENSG00000148444	COMMD3	0.0669413990500919	-0.398093408684416	1.47992114412774	0.139748744823816	0.998591218466416	Exon	Hippocampus
e572363	ENSG00000148444.15	ENSG00000148444	COMMD3	0.0669413990500919	-0.398093408684416	1.47992114412774	0.139748744823816	0.998591218466416	Exon	Hippocampus
e572368	ENSG00000148444.15	ENSG00000148444	COMMD3	0.0669413990500919	-0.398093408684416	1.47992114412774	0.139748744823816	0.998591218466416	Exon	Hippocampus
e572375	ENSG00000148444.15	ENSG00000148444	COMMD3	0.0669413990500919	-0.398093408684416	1.47992114412774	0.139748744823816	0.998591218466416	Exon	Hippocampus
e572380	ENSG00000148444.15	ENSG00000148444	COMMD3	0.0669413990500919	-0.398093408684416	1.47992114412774	0.139748744823816	0.998591218466416	Exon	Hippocampus
e572426	ENSG00000269897.5	ENSG00000269897	COMMD3-BMI1	0.0669413990500919	-0.398093408684416	1.47992114412774	0.139748744823816	0.998591218466416	Exon	Hippocampus
e572429	ENSG00000269897.5	ENSG00000269897	COMMD3-BMI1	0.0669413990500919	-0.398093408684416	1.47992114412774	0.139748744823816	0.998591218466416	Exon	Hippocampus
e572437	ENSG00000269897.5	ENSG00000269897	COMMD3-BMI1	0.0669413990500919	-0.398093408684416	1.47992114412774	0.139748744823816	0.998591218466416	Exon	Hippocampus
e1014127	ENSG00000130254.11	ENSG00000130254	SAFB2	-0.0544256811266422	0.588915374378765	-1.4799061897362	0.139752734625216	0.998591218466416	Exon	Hippocampus
e1024403	ENSG00000130159.13	ENSG00000130159	ECSIT	0.0725538414085048	-1.64601762468247	1.47989310835908	0.13975622478233	0.998591218466416	Exon	Hippocampus
e1043330	ENSG00000188223.9	ENSG00000188223		0.0890274724390225	-1.79528949998036	1.47985110469571	0.139767431961777	0.998591218466416	Exon	Hippocampus
e994131	ENSG00000134758.13	ENSG00000134758	RNF138	-0.0823585822995592	-1.01489395562434	-1.4798320076345	0.139772527561061	0.998591218466416	Exon	Hippocampus
e882692	ENSG00000099381.16	ENSG00000099381	SETD1A	-0.111690012200941	-3.1746772579424	-1.47983093305684	0.139772814290972	0.998591218466416	Exon	Hippocampus
e7018	ENSG00000007923.15	ENSG00000007923	DNAJC11	0.0617693660794314	-0.90888275469209	1.47982853166968	0.139773455055536	0.998591218466416	Exon	Hippocampus
e7034	ENSG00000007923.15	ENSG00000007923	DNAJC11	0.0617693660794314	-0.90888275469209	1.47982853166968	0.139773455055536	0.998591218466416	Exon	Hippocampus
e143722	ENSG00000040933.15	ENSG00000040933	INPP4A	0.0765251693247312	-0.786720444446158	1.47981172432009	0.139777939841164	0.998591218466416	Exon	Hippocampus
e275012	ENSG00000127419.16	ENSG00000127419	TMEM175	0.0578555434401053	-0.551023733892311	1.47981135362469	0.139778038756849	0.998591218466416	Exon	Hippocampus
e731643	ENSG00000111783.12	ENSG00000111783	RFX4	-0.0902793755540877	-0.28413586802613	-1.47980314260479	0.139780229784259	0.998591218466416	Exon	Hippocampus
e255491	ENSG00000018408.14	ENSG00000018408	WWTR1	-0.166356963712477	-3.06764206241495	-1.47979790871332	0.139781626408982	0.998591218466416	Exon	Hippocampus
e307381	ENSG00000196159.11	ENSG00000196159	FAT4	-0.100577770536956	3.17856539855648	-1.47979324542127	0.139782870782608	0.998591218466416	Exon	Hippocampus
e253825	ENSG00000175054.14	ENSG00000175054	ATR	0.060826640724519	-0.756113104551127	1.47978754342057	0.139784392341512	0.998591218466416	Exon	Hippocampus
e1163839	ENSG00000102128.8	ENSG00000102128	RAB40AL	-0.0773760184540861	-1.56377873146923	-1.47977796396164	0.139786948615361	0.998591218466416	Exon	Hippocampus
e331523	ENSG00000049167.13	ENSG00000049167	ERCC8	-0.0662652048026511	-1.37593864575093	-1.479777961169	0.139786949360581	0.998591218466416	Exon	Hippocampus
e627374	ENSG00000148948.7	ENSG00000148948	LRRC4C	0.0708332305348722	-0.617703714354925	1.47976370236705	0.139790754381698	0.998591218466416	Exon	Hippocampus
e724185	ENSG00000127720.7	ENSG00000127720	METTL25	0.102438132502979	-2.83431020153048	1.47973883503403	0.139797390525328	0.998591218466416	Exon	Hippocampus
e391511	ENSG00000137166.14	ENSG00000137166	FOXP4	-0.11885455758711	-2.27546076454463	-1.47972895378977	0.139800027520477	0.998591218466416	Exon	Hippocampus
e332990	ENSG00000069020.18	ENSG00000069020	MAST4	-0.0581517714241709	-0.529030632906809	-1.4797271140102	0.139800518504367	0.998591218466416	Exon	Hippocampus
e403852	ENSG00000111880.15	ENSG00000111880	RNGTT	-0.0575697433797234	-1.12519474295896	-1.47970581737791	0.139806202055782	0.998591218466416	Exon	Hippocampus
e323073	ENSG00000145555.14	ENSG00000145555	MYO10	-0.0587222599242277	0.255989810290633	-1.47969955648987	0.13980787296796	0.998591218466416	Exon	Hippocampus
e304751	ENSG00000145362.17	ENSG00000145362	ANK2	0.071735771581046	2.33762672892264	1.47967093195332	0.139815512509977	0.998591218466416	Exon	Hippocampus
e817135	ENSG00000128917.6	ENSG00000128917	DLL4	0.133090289733379	-2.24915420081316	1.47966466921333	0.139817184002411	0.998591218466416	Exon	Hippocampus
e750295	ENSG00000186184.16	ENSG00000186184	POLR1D	0.0958451574417465	-2.12891160481969	1.47966375063202	0.13981742916824	0.998591218466416	Exon	Hippocampus
e696528	ENSG00000139116.18	ENSG00000139116	KIF21A	0.0581103907578219	1.67116895588507	1.47965270298805	0.139820377768068	0.998591218466416	Exon	Hippocampus
e535151	ENSG00000215126.10	ENSG00000215126	CBWD7	0.138884040003063	-2.65714135660339	1.479623672913	0.139828126081143	0.998591218466416	Exon	Hippocampus
e1133060	ENSG00000100083.18	ENSG00000100083	GGA1	0.11718089682718	-3.05083151829778	1.47961482460203	0.139830487818016	0.998591218466416	Exon	Hippocampus
e72727	ENSG00000163374.19	ENSG00000163374	YY1AP1	-0.0636335840685702	1.36252418351619	-1.47961203952461	0.139831231200169	0.998591218466416	Exon	Hippocampus
e101194	ENSG00000143776.18	ENSG00000143776	CDC42BPA	0.040457293968207	1.4535811325212	1.47960693912525	0.139832592587066	0.998591218466416	Exon	Hippocampus
e1013856	ENSG00000127663.14	ENSG00000127663	KDM4B	-0.0647791469671502	-0.62442895501628	-1.47959143749271	0.13983673031013	0.998591218466416	Exon	Hippocampus
e181574	ENSG00000118263.14	ENSG00000118263	KLF7	-0.046908805986277	3.58595136173257	-1.47958165220236	0.139839342265772	0.998591218466416	Exon	Hippocampus
e82815	ENSG00000197959.13	ENSG00000197959	DNM3	0.0530661093606994	2.12130930181364	1.47958056375874	0.139839632802805	0.998591218466416	Exon	Hippocampus
e378181	ENSG00000146109.4	ENSG00000146109	ABT1	-0.0664514637029988	-1.35979310545172	-1.47957674378315	0.1398406524683	0.998591218466416	Exon	Hippocampus
e62779	ENSG00000162836.11	ENSG00000162836	ACP6	0.0595176773249684	-0.105531516318484	1.47957016070571	0.139842409701623	0.998591218466416	Exon	Hippocampus
e627531	ENSG00000166181.12	ENSG00000166181	API5	-0.0420904040718376	1.33078694702038	-1.47956941526147	0.13984260868554	0.998591218466416	Exon	Hippocampus
e570437	ENSG00000151474.20	ENSG00000151474	FRMD4A	-0.0633828983860511	0.179780462323974	-1.47952197429094	0.139855272712028	0.998591218466416	Exon	Hippocampus
e771032	ENSG00000092068.19	ENSG00000092068	SLC7A8	0.149546608379175	-2.94001027023444	1.47951345073151	0.139857548108925	0.998591218466416	Exon	Hippocampus
e406886	ENSG00000183137.14	ENSG00000183137	CEP57L1	-0.070058468470576	-1.28968646321045	-1.47950213139512	0.13986056989342	0.998591218466416	Exon	Hippocampus
e128152	ENSG00000115421.12	ENSG00000115421	PAPOLG	0.0498666312660147	-0.574003073541207	1.47950164059936	0.139860700916289	0.998591218466416	Exon	Hippocampus
e1069522	ENSG00000167766.18	ENSG00000167766	ZNF83	0.107544350274591	-2.02750693182264	1.47948390132048	0.139865436659043	0.998591218466416	Exon	Hippocampus
e843160	ENSG00000140395.8	ENSG00000140395	WDR61	0.0496226822204418	-0.142144945627352	1.47948178462692	0.13986600174757	0.998591218466416	Exon	Hippocampus
e452660	ENSG00000001631.15	ENSG00000001631	KRIT1	0.0519742855082825	-0.194303119256301	1.47947496352241	0.139867822773235	0.998591218466416	Exon	Hippocampus
e1157419	ENSG00000131089.14	ENSG00000131089	ARHGEF9	0.0864828245056183	0.963686098226357	1.47945352063722	0.139873547485121	0.998591218466416	Exon	Hippocampus
e161105	ENSG00000144283.21	ENSG00000144283	PKP4	0.0635088204231675	2.12344790226599	1.47944990645726	0.139874512398238	0.998591218466416	Exon	Hippocampus
e736393	ENSG00000179295.16	ENSG00000179295	PTPN11	-0.0706516071533847	0.110827580460418	-1.47943465584757	0.139878584059926	0.998591218466416	Exon	Hippocampus
e736404	ENSG00000179295.16	ENSG00000179295	PTPN11	-0.0706516071533847	0.110827580460418	-1.47943465584757	0.139878584059926	0.998591218466416	Exon	Hippocampus
e590799	ENSG00000122367.19	ENSG00000122367	LDB3	0.150037945103473	-0.778842864754089	1.47943126297204	0.139879489914281	0.998591218466416	Exon	Hippocampus
e881142	ENSG00000102882.11	ENSG00000102882	MAPK3	-0.0589326211531196	1.30941765055227	-1.47939986415895	0.139887873210688	0.998591218466416	Exon	Hippocampus
e690393	ENSG00000048540.14	ENSG00000048540	LMO3	0.10118646249643	2.25929726391713	1.47939169840821	0.139890053481189	0.998591218466416	Exon	Hippocampus
e586577	ENSG00000138286.14	ENSG00000138286	FAM149B1	0.0666231865889334	-0.833000323611777	1.47935691547285	0.139899340883143	0.998591218466416	Exon	Hippocampus
e221521	ENSG00000172046.18	ENSG00000172046	USP19	-0.0646420838604403	-1.26561842875696	-1.47934334076645	0.139902965598785	0.998591218466416	Exon	Hippocampus
e692500	ENSG00000255864.5	ENSG00000255864		-0.0931752061861277	-2.58057145891965	-1.47933841498961	0.139904280896766	0.998591218466416	Exon	Hippocampus
e132203	ENSG00000179818.13	ENSG00000179818	PCBP1-AS1	0.08892746995788	-2.4382488004201	1.47933304723028	0.139905714225319	0.998591218466416	Exon	Hippocampus
e67981	ENSG00000237975.6	ENSG00000237975	FLG-AS1	0.14664069153852	-2.55978974491642	1.47933062765531	0.139906360317215	0.998591218466416	Exon	Hippocampus
e1041430	ENSG00000266964.5	ENSG00000266964	FXYD1	-0.0805343877724476	1.82628571651406	-1.4793168315036	0.139910044306548	0.998591218466416	Exon	Hippocampus
e369938	ENSG00000178338.10	ENSG00000178338	ZNF354B	0.0872313627577946	-2.32403363121188	1.47931355998133	0.139910917912833	0.998591218466416	Exon	Hippocampus
e626903	ENSG00000110436.11	ENSG00000110436	SLC1A2	-0.0991193060526013	10.0562785584889	-1.47930891581606	0.139912158068119	0.998591218466416	Exon	Hippocampus
e370991	ENSG00000161010.14	ENSG00000161010	C5orf45	0.0383735748912798	0.887097185260305	1.47930141416449	0.139914161290574	0.998591218466416	Exon	Hippocampus
e892112	ENSG00000103034.14	ENSG00000103034	NDRG4	0.0889007267553607	2.80961255078274	1.47929923318173	0.139914743698965	0.998591218466416	Exon	Hippocampus
e94524	ENSG00000162889.10	ENSG00000162889	MAPKAPK2	-0.0775224018845149	-0.795506649240315	-1.47929495001179	0.139915887479675	0.998591218466416	Exon	Hippocampus
e1144711	ENSG00000101911.12	ENSG00000101911	PRPS2	0.102481204972585	-2.06567357305028	1.47928427642066	0.139918737794379	0.998591218466416	Exon	Hippocampus
e1144715	ENSG00000101911.12	ENSG00000101911	PRPS2	0.102481204972585	-2.06567357305028	1.47928427642066	0.139918737794379	0.998591218466416	Exon	Hippocampus
e626891	ENSG00000110436.11	ENSG00000110436	SLC1A2	-0.099117854667721	10.0562863776535	-1.47928268079266	0.139919163900553	0.998591218466416	Exon	Hippocampus
e830079	ENSG00000128915.11	ENSG00000128915	ICE2	0.0628257647202822	-0.6348363606855	1.47922261971719	0.139935203703392	0.998591218466416	Exon	Hippocampus
e128153	ENSG00000115421.12	ENSG00000115421	PAPOLG	0.0718017188242251	-1.45482724760057	1.47921099277787	0.139938308937014	0.998591218466416	Exon	Hippocampus
e568947	ENSG00000048740.18	ENSG00000048740	CELF2	-0.0982559662511948	-2.3097924672657	-1.47920508252211	0.139939887423122	0.998591218466416	Exon	Hippocampus
e691617	ENSG00000004700.15	ENSG00000004700	RECQL	-0.0970407428521666	-2.18032425671448	-1.47920338015181	0.139940342087533	0.998591218466416	Exon	Hippocampus
e691630	ENSG00000004700.15	ENSG00000004700	RECQL	-0.0970407428521666	-2.18032425671448	-1.47920338015181	0.139940342087533	0.998591218466416	Exon	Hippocampus
e490140	ENSG00000104756.15	ENSG00000104756	KCTD9	-0.079600188467413	-1.31032175743334	-1.47917625590526	0.139947586511179	0.998591218466416	Exon	Hippocampus
e575669	ENSG00000099250.17	ENSG00000099250	NRP1	-0.129152893153547	0.665030705153104	-1.47916814154473	0.139949753774787	0.998591218466416	Exon	Hippocampus
e107898	ENSG00000227671.4	ENSG00000227671		0.065171950195564	-1.3479194783908	1.47915649944726	0.139952863306533	0.998591218466416	Exon	Hippocampus
e199560	ENSG00000134121.9	ENSG00000134121	CHL1	0.0913376717598538	2.18974480971987	1.47915587798242	0.139953029297421	0.998591218466416	Exon	Hippocampus
e1035097	ENSG00000130511.15	ENSG00000130511	SSBP4	0.092027642118439	-1.79574881151503	1.47914635079575	0.139955573991706	0.998591218466416	Exon	Hippocampus
e302487	ENSG00000138785.14	ENSG00000138785	INTS12	-0.0811593056566467	-1.57228260050718	-1.47912628016814	0.139960934936916	0.998591218466416	Exon	Hippocampus
e1168983	ENSG00000156697.12	ENSG00000156697	UTP14A	-0.0525489645397913	-0.436677273907535	-1.47912489990887	0.139961303615539	0.998591218466416	Exon	Hippocampus
e17553	ENSG00000117616.17	ENSG00000117616	RSRP1	0.0567278413681533	3.30379580548055	1.47910235466078	0.139967325743259	0.998591218466416	Exon	Hippocampus
e373026	ENSG00000180822.11	ENSG00000180822	PSMG4	-0.0987394719993819	-2.41089033078438	-1.47910109893345	0.139967661170175	0.998591218466416	Exon	Hippocampus
e373030	ENSG00000180822.11	ENSG00000180822	PSMG4	-0.0987394719993819	-2.41089033078438	-1.47910109893345	0.139967661170175	0.998591218466416	Exon	Hippocampus
e897491	ENSG00000167264.17	ENSG00000167264	DUS2	-0.0985779463955306	-2.80809113207825	-1.4790848019158	0.13997201444734	0.998591218466416	Exon	Hippocampus
e1002060	ENSG00000074657.13	ENSG00000074657	ZNF532	-0.038579572283832	1.30260994761248	-1.47906850601628	0.139976367530417	0.998591218466416	Exon	Hippocampus
e944012	ENSG00000172057.9	ENSG00000172057	ORMDL3	0.143184097942712	-2.4902781781717	1.47906717700235	0.139976722551213	0.998591218466416	Exon	Hippocampus
e369079	ENSG00000170074.19	ENSG00000170074	FAM153A	0.131887462149137	-1.61091810626193	1.47904825271287	0.139981777890714	0.998591218466416	Exon	Hippocampus
e241166	ENSG00000178075.19	ENSG00000178075	GRAMD1C	-0.0862501182122309	-1.70002800185912	-1.47903310237655	0.139985825177009	0.998591218466416	Exon	Hippocampus
e21239	ENSG00000116350.16	ENSG00000116350	SRSF4	-0.0458015352687957	-0.004762003265551	-1.47902333492412	0.139988434518587	0.998591218466416	Exon	Hippocampus
e134285	ENSG00000144040.12	ENSG00000144040	SFXN5	-0.0907260075207512	-0.667168479377528	-1.47900195994525	0.139994144902326	0.998591218466416	Exon	Hippocampus
e569527	ENSG00000065665.20	ENSG00000065665	SEC61A2	0.0518756313662274	1.30097658396685	1.47899033206657	0.139997251397312	0.998591218466416	Exon	Hippocampus
e456579	ENSG00000166526.16	ENSG00000166526	ZNF3	0.0664597250263841	-1.15776549573647	1.47898997728338	0.13999734618175	0.998591218466416	Exon	Hippocampus
e876141	ENSG00000140750.16	ENSG00000140750	ARHGAP17	-0.0859789133277218	-2.11938002957703	-1.47898769686245	0.139997955423789	0.998591218466416	Exon	Hippocampus
e109346	ENSG00000186487.17	ENSG00000186487	MYT1L	-0.138772173083347	-2.51510705971189	-1.47898348575083	0.139999080478586	0.998591218466416	Exon	Hippocampus
e1001330	ENSG00000134440.11	ENSG00000134440	NARS	0.0428691206949556	2.98219348645464	1.4789801957787	0.139999959443506	0.998591218466416	Exon	Hippocampus
e326313	ENSG00000249850.1	ENSG00000249850	KRT18P31	0.0541473039685143	0.23218633317521	1.47895355501109	0.140007077077305	0.998591218466416	Exon	Hippocampus
e20841	ENSG00000180098.9	ENSG00000180098	TRNAU1AP	0.045581642966261	0.15668212562286	1.47894534829579	0.140009269727889	0.998591218466416	Exon	Hippocampus
e662984	ENSG00000152558.14	ENSG00000152558	TMEM123	0.160926573578941	-3.14049123438982	1.47894118889613	0.140010381036481	0.998591218466416	Exon	Hippocampus
e873824	ENSG00000197006.13	ENSG00000197006	METTL9	0.0469580792547797	1.5295310567674	1.47893051306693	0.140013233436206	0.998591218466416	Exon	Hippocampus
e1043972	ENSG00000126264.9	ENSG00000126264	HCST	-0.155529613661481	-2.8345483388043	-1.47891644878974	0.140016991240044	0.998591218466416	Exon	Hippocampus
e753823	ENSG00000120690.14	ENSG00000120690	ELF1	-0.0914020529162037	-1.30572092551707	-1.47891453972468	0.14001750132502	0.998591218466416	Exon	Hippocampus
e262671	ENSG00000136518.16	ENSG00000136518	ACTL6A	-0.120431328517267	-2.11687885276819	-1.4789063288195	0.140019695221232	0.998591218466416	Exon	Hippocampus
e410646	ENSG00000111906.17	ENSG00000111906	HDDC2	-0.057147186534595	1.51799690705052	-1.47888726688852	0.140024788537736	0.998591218466416	Exon	Hippocampus
e1028016	ENSG00000104979.8	ENSG00000104979	C19orf53	-0.0459185938737179	0.508795955169824	-1.47888720097532	0.140024806149883	0.998591218466416	Exon	Hippocampus
e841191	ENSG00000140400.15	ENSG00000140400	MAN2C1	-0.0510604812059433	-0.225895225363003	-1.47887761736997	0.140027366927735	0.998591218466416	Exon	Hippocampus
e846357	ENSG00000189136.8	ENSG00000189136	UBE2Q2P1	-0.0696701204504388	-1.20724283237711	-1.47887259454857	0.14002870906024	0.998591218466416	Exon	Hippocampus
e391270	ENSG00000124596.16	ENSG00000124596	OARD1	0.0573021604394216	-0.030024921397517	1.47886240869117	0.140031430822071	0.998591218466416	Exon	Hippocampus
e1115668	ENSG00000142173.14	ENSG00000142173	COL6A2	-0.171543746914024	-2.33076511121138	-1.47885468889828	0.140033493654303	0.998591218466416	Exon	Hippocampus
e282543	ENSG00000163138.18	ENSG00000163138	PACRGL	0.0822417912456683	-1.29269641557261	1.4788535825274	0.140033789293369	0.998591218466416	Exon	Hippocampus
e343383	ENSG00000145725.19	ENSG00000145725	PPIP5K2	0.0446903470388844	0.436038521573555	1.47884882294209	0.14003506113219	0.998591218466416	Exon	Hippocampus
e981555	ENSG00000262223.6	ENSG00000262223		0.133075079530672	-1.32849083453907	1.47884706912018	0.140035529784261	0.998591218466416	Exon	Hippocampus
e1025178	ENSG00000104774.12	ENSG00000104774	MAN2B1	-0.125535290062617	-3.07274935709304	-1.47884250153976	0.14003675032779	0.998591218466416	Exon	Hippocampus
e1025202	ENSG00000104774.12	ENSG00000104774	MAN2B1	-0.125535290062617	-3.07274935709304	-1.47884250153976	0.14003675032779	0.998591218466416	Exon	Hippocampus
e1025286	ENSG00000104774.12	ENSG00000104774	MAN2B1	-0.125535290062617	-3.07274935709304	-1.47884250153976	0.14003675032779	0.998591218466416	Exon	Hippocampus
e353966	ENSG00000015479.17	ENSG00000015479	MATR3	0.0311466254225299	3.53342387753281	1.47883290752224	0.140039314056762	0.998591218466416	Exon	Hippocampus
e304466	ENSG00000138658.15	ENSG00000138658	ZGRF1	0.0736548623538302	-0.362116037796977	1.47882780310319	0.1400406780827	0.998591218466416	Exon	Hippocampus
e725200	ENSG00000070961.15	ENSG00000070961	ATP2B1	0.0882314727424167	3.08996424600889	1.47882108294329	0.140042473889868	0.998591218466416	Exon	Hippocampus
e406035	ENSG00000132429.9	ENSG00000132429	POPDC3	0.0824858937057648	-0.168476238904612	1.47881190055477	0.140044927699395	0.998591218466416	Exon	Hippocampus
e790103	ENSG00000133997.11	ENSG00000133997	MED6	0.0921433443692611	-2.39492384026059	1.47878675132059	0.140051648498874	0.998591218466416	Exon	Hippocampus
e1111005	ENSG00000183036.10	ENSG00000183036	PCP4	0.19158962419115	-0.154370706504988	1.47877917222753	0.140053673959892	0.998591218466416	Exon	Hippocampus
e569604	ENSG00000165609.12	ENSG00000165609	NUDT5	0.0478311191578784	1.91513432576054	1.47877083048051	0.140055903261144	0.998591218466416	Exon	Hippocampus
e814387	ENSG00000215252.11	ENSG00000215252	GOLGA8B	0.108477146946948	3.50516890712907	1.47875906880643	0.140059046571914	0.998591218466416	Exon	Hippocampus
e207315	ENSG00000182568.16	ENSG00000182568	SATB1	0.128450666671009	-2.28892934665514	1.47874837790396	0.140061903765945	0.998591218466416	Exon	Hippocampus
e1167786	ENSG00000158290.16	ENSG00000158290	CUL4B	0.0429712267139321	1.20060912304873	1.47874021464635	0.1400640854653	0.998591218466416	Exon	Hippocampus
e8694	ENSG00000142655.12	ENSG00000142655	PEX14	0.0621477337022674	-1.32209700971154	1.47873299175925	0.140066015864605	0.998591218466416	Exon	Hippocampus
e793791	ENSG00000119640.8	ENSG00000119640	ACYP1	0.104657631739715	-2.49180741165888	1.47870991806832	0.140072182710477	0.998591218466416	Exon	Hippocampus
e376858	ENSG00000112294.12	ENSG00000112294	ALDH5A1	-0.0562680280942255	1.94192933574711	-1.47870656562481	0.140073078726858	0.998591218466416	Exon	Hippocampus
e1132657	ENSG00000133466.13	ENSG00000133466	C1QTNF6	-0.126634430745495	-2.98005954641851	-1.47869017916803	0.140077458441914	0.998591218466416	Exon	Hippocampus
e120386	ENSG00000152689.17	ENSG00000152689	RASGRP3	0.123060835036228	-0.092578497420764	1.4786840121609	0.140079106765481	0.998591218466416	Exon	Hippocampus
e963810	ENSG00000170832.12	ENSG00000170832	USP32	0.0378219356716499	1.90866084362495	1.47867413509142	0.140081746749282	0.998591218466416	Exon	Hippocampus
e199374	ENSG00000204099.11	ENSG00000204099	NEU4	0.147218917793813	-3.15309336755312	1.47866700190167	0.14008365336151	0.998591218466416	Exon	Hippocampus
e387321	ENSG00000204209.10	ENSG00000204209	DAXX	0.0669991329168991	-1.10926479084081	1.47863749205935	0.140091541185556	0.998591218466416	Exon	Hippocampus
e995747	ENSG00000134775.15	ENSG00000134775	FHOD3	0.0662624127602027	1.3316799237866	1.47863180654623	0.140093060932419	0.998591218466416	Exon	Hippocampus
e88127	ENSG00000116750.13	ENSG00000116750	UCHL5	0.072763032413549	-0.765242797691758	1.47863022319354	0.140093484167425	0.998591218466416	Exon	Hippocampus
e140587	ENSG00000233757.6	ENSG00000233757		0.0782512886245579	-2.05984851885286	1.47861356698135	0.140097936483611	0.998591218466416	Exon	Hippocampus
e669960	ENSG00000167283.7	ENSG00000167283	ATP5L	0.07109216428808	2.45568117023816	1.47859680556865	0.140102417030932	0.998591218466416	Exon	Hippocampus
e799311	ENSG00000165934.12	ENSG00000165934	CPSF2	0.0672460574938769	-1.44239217332992	1.47856729684297	0.140110305372597	0.998591218466416	Exon	Hippocampus
e625208	ENSG00000007372.20	ENSG00000007372	PAX6	0.0993293316763437	-1.67397831050868	1.47855773099361	0.140112862611486	0.998591218466416	Exon	Hippocampus
e1060260	ENSG00000105402.7	ENSG00000105402	NAPA	-0.0580330802777097	1.42009537902156	-1.47855562784862	0.140113424850155	0.998591218466416	Exon	Hippocampus
e425591	ENSG00000002822.15	ENSG00000002822	MAD1L1	0.058922642024885	-1.21438778825068	1.47853609631938	0.140118646342787	0.998591218466416	Exon	Hippocampus
e1018929	ENSG00000133250.13	ENSG00000133250	ZNF414	-0.0964021577708592	-2.74400283431488	-1.47853047718071	0.140120148572058	0.998591218466416	Exon	Hippocampus
e1018963	ENSG00000133250.13	ENSG00000133250	ZNF414	-0.0964021577708592	-2.74400283431488	-1.47853047718071	0.140120148572058	0.998591218466416	Exon	Hippocampus
e1110697	ENSG00000205581.10	ENSG00000205581	HMGN1	-0.132911428099469	-2.97043524290314	-1.47852784791748	0.140120851487652	0.998591218466416	Exon	Hippocampus
e1091220	ENSG00000170471.14	ENSG00000170471	RALGAPB	-0.0432643584272277	0.414103592544619	-1.47852673576704	0.140121148814309	0.998591218466416	Exon	Hippocampus
e1077739	ENSG00000125775.14	ENSG00000125775	SDCBP2	-0.0902881710987176	-1.57412527372307	-1.47850869270889	0.140125972584247	0.998591218466416	Exon	Hippocampus
e1021654	ENSG00000065989.15	ENSG00000065989	PDE4A	0.1469098241163	-3.1510184129848	1.47849575351021	0.140129431928116	0.998591218466416	Exon	Hippocampus
e1037714	ENSG00000197124.11	ENSG00000197124	ZNF682	-0.0629021839656669	-1.16142100744013	-1.47848244703467	0.140132989533651	0.998591218466416	Exon	Hippocampus
e360174	ENSG00000171992.12	ENSG00000171992	SYNPO	-0.120787169676031	-1.11412754132556	-1.47846307552642	0.140138168804772	0.998591218466416	Exon	Hippocampus
e570124	ENSG00000165630.13	ENSG00000165630	PRPF18	0.0511775672978458	-0.455503828509686	1.47845390512795	0.140140620703627	0.998591218466416	Exon	Hippocampus
e368566	ENSG00000113758.13	ENSG00000113758	DBN1	-0.0844590570218923	-0.681473610188317	-1.478449705836	0.140141743483689	0.998591218466416	Exon	Hippocampus
e1031975	ENSG00000127511.9	ENSG00000127511	SIN3B	-0.0829193081629329	-0.158658186966637	-1.47844396469797	0.140143278524025	0.998591218466416	Exon	Hippocampus
e222794	ENSG00000164068.15	ENSG00000164068	RNF123	0.0774239373526897	-1.36498394024211	1.47844005757574	0.140144323200679	0.998591218466416	Exon	Hippocampus
e1051613	ENSG00000077312.8	ENSG00000077312	SNRPA	-0.0783051519870687	-1.25801759783124	-1.47842975038556	0.140147079140492	0.998591218466416	Exon	Hippocampus
e351634	ENSG00000145824.12	ENSG00000145824	CXCL14	-0.0909656448255103	0.514750409491692	-1.47838555456058	0.140158896708935	0.998591218466416	Exon	Hippocampus
e309625	ENSG00000109458.8	ENSG00000109458	GAB1	0.0912625175097214	0.867652883064351	1.47836695794903	0.140163869506661	0.998591218466416	Exon	Hippocampus
e553473	ENSG00000148356.13	ENSG00000148356	LRSAM1	0.0606783137434774	-0.918446520933603	1.4783611908478	0.140165411676999	0.998591218466416	Exon	Hippocampus
e822766	ENSG00000140263.13	ENSG00000140263	SORD	-0.0999042775039367	-2.57393252206101	-1.47835546799038	0.140166942029134	0.998591218466416	Exon	Hippocampus
e1157484	ENSG00000131089.14	ENSG00000131089	ARHGEF9	0.0864032532254684	0.963236662030613	1.4783520616803	0.140167852918327	0.998591218466416	Exon	Hippocampus
e1024664	ENSG00000171291.8	ENSG00000171291	ZNF439	0.0650509448551186	-1.07332876998237	1.47834441749391	0.140169897084385	0.998591218466416	Exon	Hippocampus
e42079	ENSG00000125703.14	ENSG00000125703	ATG4C	0.0818899406505209	1.73030301762697	1.4783225801769	0.140175736825814	0.998591218466416	Exon	Hippocampus
e981381	ENSG00000167302.10	ENSG00000167302	TEPSIN	-0.0941085141533564	-2.18803930629931	-1.47830286997171	0.140181007895758	0.998591218466416	Exon	Hippocampus
e250575	ENSG00000163785.12	ENSG00000163785	RYK	-0.0418327950193859	1.40005197033539	-1.47828327737901	0.140186247664505	0.998591218466416	Exon	Hippocampus
e1028082	ENSG00000187556.7	ENSG00000187556	NANOS3	0.0922219751830625	-0.961041382208869	1.4782773021259	0.140187845693658	0.998591218466416	Exon	Hippocampus
e1006445	ENSG00000070423.17	ENSG00000070423	RNF126	-0.0770640652889437	0.104453651117079	-1.47823706264878	0.140198607756099	0.998591218466416	Exon	Hippocampus
e202464	ENSG00000214021.15	ENSG00000214021	TTLL3	0.0777086340019412	-1.1219688409249	1.47823492469121	0.140199179571465	0.998591218466416	Exon	Hippocampus
e966124	ENSG00000198231.12	ENSG00000198231	DDX42	0.0846907919076839	-1.51902964098501	1.4782263573057	0.140201471011374	0.998591218466416	Exon	Hippocampus
e1023884	ENSG00000187266.13	ENSG00000187266	EPOR	0.0738139966495197	-0.189136527026117	1.47820191757637	0.14020800784026	0.998591218466416	Exon	Hippocampus
e697320	ENSG00000018236.14	ENSG00000018236	CNTN1	0.0901675234554935	-1.23405505858438	1.47819496776009	0.140209866731975	0.998591218466416	Exon	Hippocampus
e700996	ENSG00000139620.12	ENSG00000139620	KANSL2	-0.0863040644983744	-2.41439640352986	-1.47818666847113	0.14021208659682	0.998591218466416	Exon	Hippocampus
e336147	ENSG00000164347.17	ENSG00000164347	GFM2	0.067386865360904	0.934763031505522	1.47818486310707	0.140212569492891	0.998591218466416	Exon	Hippocampus
e342330	ENSG00000153113.23	ENSG00000153113	CAST	-0.12442498860599	-2.54553657953954	-1.47815159616901	0.14022146791353	0.998591218466416	Exon	Hippocampus
e225996	ENSG00000248487.8	ENSG00000248487	ABHD14A	0.0652316416496754	1.17121898268533	1.4781477486445	0.14022249709835	0.998591218466416	Exon	Hippocampus
e987271	ENSG00000082397.17	ENSG00000082397	EPB41L3	0.106154083659994	0.349730780564979	1.47812341585537	0.140229006077579	0.998591218466416	Exon	Hippocampus
e493498	ENSG00000020181.17	ENSG00000020181	ADGRA2	-0.111351710533856	-2.40952096151068	-1.47812088063493	0.140229684258108	0.998591218466416	Exon	Hippocampus
e586030	ENSG00000138303.17	ENSG00000138303	ASCC1	0.104878865162262	-3.01631867311182	1.47809997808103	0.140235275862536	0.998591218466416	Exon	Hippocampus
e618340	ENSG00000133789.14	ENSG00000133789	SWAP70	-0.0834022068682253	-1.01473874514052	-1.47809193806995	0.140237426677233	0.998591218466416	Exon	Hippocampus
e168398	ENSG00000128656.13	ENSG00000128656	CHN1	0.110735121477679	3.69288201133422	1.47806617878468	0.140244317815602	0.998591218466416	Exon	Hippocampus
e711814	ENSG00000139641.12	ENSG00000139641	ESYT1	0.0934263285433904	-1.64428816847088	1.47806346851918	0.140245042882546	0.998591218466416	Exon	Hippocampus
e415528	ENSG00000135540.11	ENSG00000135540	NHSL1	-0.0903315969937133	-0.812249644841405	-1.47805783872144	0.140246549010019	0.998591218466416	Exon	Hippocampus
e814244	ENSG00000176454.13	ENSG00000176454	LPCAT4	0.0872347749171394	1.07618729417553	1.47803506114318	0.140252642773223	0.998591218466416	Exon	Hippocampus
e943370	ENSG00000141736.13	ENSG00000141736	ERBB2	-0.115357353605975	-2.25096695765668	-1.47803178612095	0.140253518967907	0.998591218466416	Exon	Hippocampus
e674182	ENSG00000154144.12	ENSG00000154144	TBRG1	0.0368990232370408	1.78811681036379	1.47803165240343	0.140253554742588	0.998591218466416	Exon	Hippocampus
e912970	ENSG00000070366.13	ENSG00000070366	SMG6	-0.0675921377519892	-0.931727330674945	-1.47802374808167	0.140255669471166	0.998591218466416	Exon	Hippocampus
e134342	ENSG00000144040.12	ENSG00000144040	SFXN5	-0.0576749727410158	0.921737718594913	-1.47801681166314	0.140257525266426	0.998591218466416	Exon	Hippocampus
e392613	ENSG00000124702.17	ENSG00000124702	KLHDC3	0.0523950642974982	3.44029991861252	1.47801458725391	0.140258120397176	0.998591218466416	Exon	Hippocampus
e985112	ENSG00000141556.20	ENSG00000141556	TBCD	0.0648004081397831	-1.35391154627644	1.47799925652501	0.140262222118235	0.998591218466416	Exon	Hippocampus
e893538	ENSG00000135720.12	ENSG00000135720	DYNC1LI2	0.0517757345331333	2.43408916039813	1.47799753994653	0.140262681392843	0.998591218466416	Exon	Hippocampus
e598560	ENSG00000269609.5	ENSG00000269609	RPARP-AS1	0.0583817696614338	-0.1332999983055	1.47798337751341	0.140266470629451	0.998591218466416	Exon	Hippocampus
e690388	ENSG00000048540.14	ENSG00000048540	LMO3	0.0993574877282154	2.7187789438309	1.47796974976228	0.140270116883602	0.998591218466416	Exon	Hippocampus
e951537	ENSG00000161692.17	ENSG00000161692	DBF4B	0.0795357760810181	-1.13582043395905	1.4779683981651	0.140270478522227	0.998591218466416	Exon	Hippocampus
e824328	ENSG00000166147.13	ENSG00000166147	FBN1	0.0953359725181001	-2.46303123360051	1.47791535680477	0.140284671044661	0.998591218466416	Exon	Hippocampus
e494449	ENSG00000077782.19	ENSG00000077782	FGFR1	-0.094167906143549	0.204866319423473	-1.47791279823118	0.140285355682084	0.998591218466416	Exon	Hippocampus
e307009	ENSG00000138688.15	ENSG00000138688	KIAA1109	0.0356880709936926	2.98855570065111	1.47790990025937	0.140286131140698	0.998591218466416	Exon	Hippocampus
e232462	ENSG00000163618.17	ENSG00000163618	CADPS	0.0907505993478756	1.03790672629045	1.47788520894155	0.14029273834237	0.998591218466416	Exon	Hippocampus
e232026	ENSG00000168309.16	ENSG00000168309	FAM107A	-0.0768196767564844	3.05501766300786	-1.47788453929432	0.140292917538027	0.998591218466416	Exon	Hippocampus
e160056	ENSG00000182389.19	ENSG00000182389	CACNB4	0.0623786207320884	2.69137089248683	1.47788000424531	0.140294131108655	0.998591218466416	Exon	Hippocampus
e748436	ENSG00000121742.16	ENSG00000121742	GJB6	-0.103787756797136	0.669145275382572	-1.47786719660652	0.140297558452601	0.998591218466416	Exon	Hippocampus
e961353	ENSG00000153944.10	ENSG00000153944	MSI2	-0.117045415535371	-2.32970641913531	-1.477861995208	0.140298950373353	0.998591218466416	Exon	Hippocampus
e998370	ENSG00000141627.13	ENSG00000141627	DYM	-0.069308107098221	-0.959438660195876	-1.4778330366217	0.140306700033615	0.998591218466416	Exon	Hippocampus
e28035	ENSG00000127603.23	ENSG00000127603	MACF1	-0.0386824149310621	1.98509641264059	-1.4778307107962	0.140307322466375	0.998591218466416	Exon	Hippocampus
e657246	ENSG00000074201.8	ENSG00000074201	CLNS1A	-0.0432768557550365	1.44241412746344	-1.47782543897962	0.140308733307261	0.998591218466416	Exon	Hippocampus
e1110683	ENSG00000205581.10	ENSG00000205581	HMGN1	-0.133033173256795	-2.97247019759372	-1.47782412887268	0.140309083919116	0.998591218466416	Exon	Hippocampus
e912981	ENSG00000070366.13	ENSG00000070366	SMG6	-0.0721693780150106	-1.16280054071266	-1.47780260650373	0.14031484384939	0.998591218466416	Exon	Hippocampus
e791212	ENSG00000119707.13	ENSG00000119707	RBM25	0.127406677793011	-2.96980511963813	1.47780122466464	0.140315213670717	0.998591218466416	Exon	Hippocampus
e863456	ENSG00000005339.14	ENSG00000005339	CREBBP	-0.0384258919448891	1.24696918063417	-1.47778875054724	0.140318552150419	0.998591218466416	Exon	Hippocampus
e246933	ENSG00000175792.11	ENSG00000175792	RUVBL1	0.0818272809467706	-1.29064662520399	1.47778370569184	0.140319902335295	0.998591218466416	Exon	Hippocampus
e347202	ENSG00000155324.9	ENSG00000155324	GRAMD3	-0.0762459331730622	0.841407236590541	-1.47776992606573	0.140323590310324	0.998591218466416	Exon	Hippocampus
e108388	ENSG00000171163.15	ENSG00000171163	ZNF692	0.0910703370997491	-1.40887439951558	1.47776435125994	0.140325082370953	0.998591218466416	Exon	Hippocampus
e996566	ENSG00000132872.11	ENSG00000132872	SYT4	0.106565526003087	1.6601955548909	1.47774752110866	0.140329586926175	0.998591218466416	Exon	Hippocampus
e236362	ENSG00000113966.9	ENSG00000113966	ARL6	0.102933024173531	-2.4350292148372	1.47772529127857	0.140335536865439	0.998591218466416	Exon	Hippocampus
e492572	ENSG00000104691.14	ENSG00000104691	UBXN8	0.0859326760039278	-2.14187260897133	1.47771997604117	0.140336959547536	0.998591218466416	Exon	Hippocampus
e145052	ENSG00000204634.12	ENSG00000204634	TBC1D8	-0.0898685034252867	-2.27111204502864	-1.47771907043145	0.140337201945109	0.998591218466416	Exon	Hippocampus
e381711	ENSG00000204525.15	ENSG00000204525	HLA-C	-0.0940494603858111	2.38117945943427	-1.47771555081931	0.140338144015624	0.998591218466416	Exon	Hippocampus
e90803	ENSG00000198700.9	ENSG00000198700	IPO9	-0.0409233205295213	0.471160693328421	-1.47769506147835	0.140343628354403	0.998591218466416	Exon	Hippocampus
e668015	ENSG00000182985.16	ENSG00000182985	CADM1	-0.074824233158653	0.560299344926029	-1.47769407924783	0.140343891270137	0.998591218466416	Exon	Hippocampus
e587971	ENSG00000035403.16	ENSG00000035403	VCL	-0.0699582748592043	1.41490462953877	-1.47768906796243	0.140345232657487	0.998591218466416	Exon	Hippocampus
e1149249	ENSG00000241607.1	ENSG00000241607		0.122217215801539	-2.92059140511747	1.47766411165478	0.140351912942397	0.998591218466416	Exon	Hippocampus
e523098	ENSG00000160948.13	ENSG00000160948	VPS28	0.0572818905283259	1.60102645497307	1.4776626319939	0.140352309024576	0.998591218466416	Exon	Hippocampus
e123909	ENSG00000138095.18	ENSG00000138095	LRPPRC	0.062877017216592	1.48037018136096	1.47764576886001	0.140356823083929	0.998591218466416	Exon	Hippocampus
e106735	ENSG00000143702.15	ENSG00000143702	CEP170	0.06243047360582	0.285728730748724	1.47763424597152	0.140359907687913	0.998591218466416	Exon	Hippocampus
e52525	ENSG00000060718.19	ENSG00000060718	COL11A1	-0.0818861490338239	-1.6095471566842	-1.47761547619131	0.140364932350825	0.998591218466416	Exon	Hippocampus
e1008784	ENSG00000115266.11	ENSG00000115266	APC2	-0.0654508879635141	0.33747973322446	-1.47758455561894	0.140373210079019	0.998591218466416	Exon	Hippocampus
e690827	ENSG00000052126.14	ENSG00000052126	PLEKHA5	-0.0506522566835896	0.538148778449036	-1.47755444118107	0.140381272359801	0.998591218466416	Exon	Hippocampus
e698580	ENSG00000177119.15	ENSG00000177119	ANO6	-0.09948905192406	-1.5418806805689	-1.4775467441407	0.140383333079941	0.998591218466416	Exon	Hippocampus
e669964	ENSG00000167283.7	ENSG00000167283	ATP5L	0.0710604856563099	2.45516133068044	1.47754380425955	0.140384120177248	0.998591218466416	Exon	Hippocampus
e804217	ENSG00000022976.15	ENSG00000022976	ZNF839	-0.066616454621887	-1.61912613388599	-1.47753444934865	0.140386624799534	0.998591218466416	Exon	Hippocampus
e915227	ENSG00000132382.14	ENSG00000132382	MYBBP1A	-0.0862541805701331	-1.9039272357306	-1.4775312225719	0.140387488723514	0.998591218466416	Exon	Hippocampus
e812834	ENSG00000248905.8	ENSG00000248905	FMN1	0.133780173902048	-2.5204116877418	1.47752568349334	0.140388971743272	0.998591218466416	Exon	Hippocampus
e861325	ENSG00000167978.16	ENSG00000167978	SRRM2	0.0787397283551558	0.173473372268467	1.47750868772767	0.140393522224784	0.998591218466416	Exon	Hippocampus
e1099831	ENSG00000149657.19	ENSG00000149657	LSM14B	0.0460114793629231	0.431140232370757	1.47749861123746	0.140396220178935	0.998591218466416	Exon	Hippocampus
e384538	ENSG00000204344.14	ENSG00000204344	STK19	-0.0707075868501657	-1.41019464496455	-1.47749594668261	0.140396933613287	0.998591218466416	Exon	Hippocampus
e646610	ENSG00000254986.7	ENSG00000254986	DPP3	-0.0681084259101352	-1.7172421589391	-1.47749030999821	0.140398442844318	0.998591218466416	Exon	Hippocampus
e120085	ENSG00000049323.15	ENSG00000049323	LTBP1	-0.11506341352465	-1.28439840415109	-1.47748722209117	0.140399269641554	0.998591218466416	Exon	Hippocampus
e294938	ENSG00000138772.12	ENSG00000138772	ANXA3	-0.111814359738956	-1.52202562393437	-1.47748159979083	0.140400775040558	0.998591218466416	Exon	Hippocampus
e669972	ENSG00000167283.7	ENSG00000167283	ATP5L	0.0710507348361753	2.45489435633133	1.47746238311917	0.140405920494514	0.998591218466416	Exon	Hippocampus
e1133548	ENSG00000100129.17	ENSG00000100129	EIF3L	0.0469619584733787	0.592572022375054	1.47744227429053	0.140411304988253	0.998591218466416	Exon	Hippocampus
e569796	ENSG00000123240.16	ENSG00000123240	OPTN	0.0540231805468746	2.09905212243237	1.47741814284966	0.14041776681791	0.998591218466416	Exon	Hippocampus
e148797	ENSG00000114999.7	ENSG00000114999	TTL	0.0459981006364017	1.47019874468247	1.47741154446913	0.140419533748281	0.998591218466416	Exon	Hippocampus
e871055	ENSG00000185164.14	ENSG00000185164	NOMO2	-0.138556712453502	-2.92637703464322	-1.47740595606356	0.140421030238535	0.998591218466416	Exon	Hippocampus
e499263	ENSG00000167904.14	ENSG00000167904	TMEM68	0.0695945695974524	-0.876648063862735	1.47740220086409	0.140422035830917	0.998591218466416	Exon	Hippocampus
e669969	ENSG00000167283.7	ENSG00000167283	ATP5L	0.0710547475094316	2.45514240329458	1.47739734776922	0.140423335433294	0.998591218466416	Exon	Hippocampus
e902806	ENSG00000090863.11	ENSG00000090863	GLG1	-0.0709948079650831	-0.833083383963705	-1.47739235307087	0.140424672965137	0.998591218466416	Exon	Hippocampus
e792565	ENSG00000119636.15	ENSG00000119636	BBOF1	-0.0890215941166086	-1.79156614747614	-1.47739035824927	0.140425207161789	0.998591218466416	Exon	Hippocampus
e1131909	ENSG00000100342.20	ENSG00000100342	APOL1	-0.137405497879963	-0.328830904211884	-1.47736535098923	0.140431904031439	0.998591218466416	Exon	Hippocampus
e334325	ENSG00000205571.12	ENSG00000205571	SMN2	0.250343766430288	-3.10820997636099	1.47736356761633	0.140432381622806	0.998591218466416	Exon	Hippocampus
e235942	ENSG00000175105.6	ENSG00000175105	ZNF654	0.0689527276186448	-1.49840307465162	1.47734722418858	0.140436758488766	0.998591218466416	Exon	Hippocampus
e106959	ENSG00000117020.16	ENSG00000117020	AKT3	0.0854880192708823	-1.83756620729351	1.47733763166972	0.140439327470729	0.998591218466416	Exon	Hippocampus
e1157537	ENSG00000131089.14	ENSG00000131089	ARHGEF9	0.0863519194275925	0.963457635212856	1.47733518840107	0.140439981810722	0.998591218466416	Exon	Hippocampus
e447518	ENSG00000127946.16	ENSG00000127946	HIP1	0.0814472326213351	3.46996355078933	1.47731525880064	0.140445319311947	0.998591218466416	Exon	Hippocampus
e390030	ENSG00000137409.19	ENSG00000137409	MTCH1	0.0494583485688969	2.04174515964493	1.47731365991224	0.140445747529469	0.998591218466416	Exon	Hippocampus
e332442	ENSG00000113595.14	ENSG00000113595	TRIM23	0.0741048107829398	-0.0257623531956785	1.4772893944335	0.140452246482752	0.998591218466416	Exon	Hippocampus
e1024293	ENSG00000267477.1	ENSG00000267477		0.0766261829879775	-1.84150759311555	1.47728655225668	0.140453007709979	0.998591218466416	Exon	Hippocampus
e903915	ENSG00000103111.14	ENSG00000103111	MON1B	-0.0552260714320178	1.03699984170901	-1.47727814825069	0.14045525859426	0.998591218466416	Exon	Hippocampus
e234514	ENSG00000114861.18	ENSG00000114861	FOXP1	0.108697522795468	-2.16487560935	1.47727374642325	0.140456437567435	0.998591218466416	Exon	Hippocampus
e1002930	ENSG00000081913.13	ENSG00000081913	PHLPP1	0.117690788254635	-2.14702386849463	1.47725611644684	0.140461159607704	0.998591218466416	Exon	Hippocampus
e267426	ENSG00000073803.13	ENSG00000073803	MAP3K13	0.0913416957450053	-2.33982052980361	1.47723519301592	0.140466763931026	0.998591218466416	Exon	Hippocampus
e397211	ENSG00000124749.16	ENSG00000124749	COL21A1	-0.108090635338291	-1.16252956314201	-1.47723042662994	0.140468040627637	0.998591218466416	Exon	Hippocampus
e95658	ENSG00000076356.6	ENSG00000076356	PLXNA2	-0.0806701172077158	-0.140461801564197	-1.47721757808252	0.140471482209954	0.998591218466416	Exon	Hippocampus
e1150416	ENSG00000147044.20	ENSG00000147044	CASK	0.0535158162522638	-0.496736606606901	1.47721396699446	0.140472449479404	0.998591218466416	Exon	Hippocampus
e636789	ENSG00000167985.6	ENSG00000167985	SDHAF2	-0.0818403110323907	-2.01778651262222	-1.47720172344372	0.14047572908673	0.998591218466416	Exon	Hippocampus
e843136	ENSG00000140403.12	ENSG00000140403	DNAJA4	-0.110614739240878	1.94409272928583	-1.4771642635137	0.140485763623219	0.998591218466416	Exon	Hippocampus
e920164	ENSG00000169992.9	ENSG00000169992	NLGN2	-0.0909109479549302	-0.689401623286526	-1.47713092946336	0.140494693409756	0.998591218466416	Exon	Hippocampus
e46905	ENSG00000233061.1	ENSG00000233061	TTLL7-IT1	0.0904446264726241	0.400095887930932	1.47713060954549	0.140494779113985	0.998591218466416	Exon	Hippocampus
e283555	ENSG00000168214.20	ENSG00000168214	RBPJ	0.0541932109557852	1.57723672929258	1.47712109861303	0.140497327058649	0.998591218466416	Exon	Hippocampus
e523128	ENSG00000160948.13	ENSG00000160948	VPS28	0.057271241841282	1.60076713140762	1.47710436422886	0.140501810226715	0.998591218466416	Exon	Hippocampus
e1107947	ENSG00000205726.14	ENSG00000205726	ITSN1	-0.0497998551002147	0.341433940818955	-1.47706728116405	0.140511745232228	0.998591218466416	Exon	Hippocampus
e359697	ENSG00000011083.8	ENSG00000011083	SLC6A7	0.169611023859487	-3.09320231049175	1.47705995332218	0.140513708514658	0.998591218466416	Exon	Hippocampus
e153327	ENSG00000136718.9	ENSG00000136718	IMP4	-0.0791117613338162	-1.156040714977	-1.47705190284275	0.140515865431257	0.998591218466416	Exon	Hippocampus
e221058	ENSG00000172053.16	ENSG00000172053	QARS	0.0601715476473434	0.176119040038905	1.47704785647028	0.140516949561183	0.998591218466416	Exon	Hippocampus
e471450	ENSG00000122786.19	ENSG00000122786	CALD1	-0.145242373521719	-2.02295559795796	-1.47702783549634	0.140522313803286	0.998591218466416	Exon	Hippocampus
e305919	ENSG00000145390.11	ENSG00000145390	USP53	-0.0836956089168654	-0.136333493391127	-1.47700511653724	0.140528401111118	0.998591218466416	Exon	Hippocampus
e473432	ENSG00000059378.12	ENSG00000059378	PARP12	-0.112454258833412	-2.70702524112907	-1.47700025193754	0.140529704556272	0.998591218466416	Exon	Hippocampus
e46749	ENSG00000137941.16	ENSG00000137941	TTLL7	0.0820306333803176	0.868559024229561	1.47697855645304	0.140535517866472	0.998591218466416	Exon	Hippocampus
e185496	ENSG00000135926.13	ENSG00000135926	TMBIM1	-0.113242360381733	-1.19843751010622	-1.47697020366757	0.14053775604682	0.998591218466416	Exon	Hippocampus
e231725	ENSG00000168297.15	ENSG00000168297	PXK	0.0964606566568871	3.42789203534971	1.47696756920144	0.140538461973967	0.998591218466416	Exon	Hippocampus
e1028569	ENSG00000072071.16	ENSG00000072071	ADGRL1	-0.0803249833501764	0.704533066106813	-1.47696569300851	0.140538964717161	0.998591218466416	Exon	Hippocampus
e867694	ENSG00000122299.11	ENSG00000122299	ZC3H7A	-0.0615051269224822	-1.21861978298309	-1.47696191347452	0.14053997748236	0.998591218466416	Exon	Hippocampus
e989233	ENSG00000154864.11	ENSG00000154864	PIEZO2	0.145177757841137	-1.4845203362048	1.47692101594166	0.14055093675943	0.998591218466416	Exon	Hippocampus
e1090391	ENSG00000080839.11	ENSG00000080839	RBL1	0.0854558426226676	-2.43737428252276	1.47691000831549	0.14055388657635	0.998591218466416	Exon	Hippocampus
e1069449	ENSG00000167766.18	ENSG00000167766	ZNF83	0.0602938582160026	0.179967624143974	1.47690799400853	0.140554426374268	0.998591218466416	Exon	Hippocampus
e1144232	ENSG00000047644.18	ENSG00000047644	WWC3	0.0516473877201083	2.09420727333173	1.47690742658106	0.14055457843488	0.998591218466416	Exon	Hippocampus
e1004381	ENSG00000133313.14	ENSG00000133313	CNDP2	-0.0502040863202441	1.0107647507753	-1.4768975057622	0.140557237060905	0.998591218466416	Exon	Hippocampus
e371798	ENSG00000245060.6	ENSG00000245060	LINC00847	-0.119661587961785	-2.92257091519323	-1.47689458612032	0.14055801948717	0.998591218466416	Exon	Hippocampus
e303966	ENSG00000109534.16	ENSG00000109534	GAR1	0.0695556301439821	-1.11666009776945	1.47689243341226	0.140558596387244	0.998591218466416	Exon	Hippocampus
e657492	ENSG00000149262.16	ENSG00000149262	INTS4	0.0522492692401356	-0.60283235691572	1.47689160461417	0.14055881849573	0.998591218466416	Exon	Hippocampus
e463833	ENSG00000091136.13	ENSG00000091136	LAMB1	-0.116205571709882	0.112029273922023	-1.47685897763843	0.140567562370443	0.998591218466416	Exon	Hippocampus
e731940	ENSG00000151136.14	ENSG00000151136	BTBD11	-0.136437920553153	-3.04202905227551	-1.47684403782568	0.140571566309568	0.998591218466416	Exon	Hippocampus
e166920	ENSG00000077380.15	ENSG00000077380	DYNC1I2	0.0513419695045581	2.03555871981339	1.47681116200699	0.140580377491609	0.998591218466416	Exon	Hippocampus
e330140	ENSG00000177058.11	ENSG00000177058	SLC38A9	-0.089845958147237	-1.29641890974503	-1.47680202942048	0.140582825228991	0.998591218466416	Exon	Hippocampus
e1126298	ENSG00000100209.9	ENSG00000100209	HSCB	0.0732287608435161	-1.97819062121791	1.47679321190655	0.140585188551103	0.998591218466416	Exon	Hippocampus
e998391	ENSG00000141627.13	ENSG00000141627	DYM	-0.0692940229521171	-0.959211197814736	-1.47678610151133	0.140587094343527	0.998591218466416	Exon	Hippocampus
e998399	ENSG00000141627.13	ENSG00000141627	DYM	-0.0692940229521171	-0.959211197814736	-1.47678610151133	0.140587094343527	0.998591218466416	Exon	Hippocampus
e1125566	ENSG00000261188.1	ENSG00000261188		0.0618644308024126	-0.966125565827999	1.47678380904555	0.140587708795186	0.998591218466416	Exon	Hippocampus
e504030	ENSG00000104427.11	ENSG00000104427	ZC2HC1A	0.0542304891260274	-0.0992720020054174	1.47677238632035	0.140590770469383	0.998591218466416	Exon	Hippocampus
e839877	ENSG00000140474.12	ENSG00000140474	ULK3	-0.115536236134074	-2.73004366868777	-1.47674390877973	0.140598403631381	0.998591218466416	Exon	Hippocampus
e839923	ENSG00000140474.12	ENSG00000140474	ULK3	-0.115536236134074	-2.73004366868777	-1.47674390877973	0.140598403631381	0.998591218466416	Exon	Hippocampus
e840057	ENSG00000140474.12	ENSG00000140474	ULK3	-0.115536236134074	-2.73004366868777	-1.47674390877973	0.140598403631381	0.998591218466416	Exon	Hippocampus
e4325	ENSG00000157881.13	ENSG00000157881	PANK4	0.072453277719279	-2.06218095507037	1.47670787659906	0.140608062208827	0.998591218466416	Exon	Hippocampus
e711000	ENSG00000065357.19	ENSG00000065357	DGKA	-0.112824662329261	-2.68151875234069	-1.47670706578083	0.140608279557954	0.998591218466416	Exon	Hippocampus
e471466	ENSG00000122786.19	ENSG00000122786	CALD1	-0.144857680025191	-2.04065321452545	-1.4766974398006	0.140610859932195	0.998591218466416	Exon	Hippocampus
e646305	ENSG00000174791.10	ENSG00000174791	RIN1	-0.129532113653678	-0.757405544426669	-1.4766618050979	0.140620412614605	0.998591218466416	Exon	Hippocampus
e536053	ENSG00000147996.16	ENSG00000147996	CBWD5	0.109932136375962	-0.593337879275778	1.47663314119001	0.140628096982542	0.998591218466416	Exon	Hippocampus
e986058	ENSG00000132199.18	ENSG00000132199	ENOSF1	0.114307719126472	0.466560204232371	1.47660745320592	0.140634983824985	0.998591218466416	Exon	Hippocampus
e4852	ENSG00000142611.16	ENSG00000142611	PRDM16	-0.0965520960646724	-2.14384628897471	-1.4766065791202	0.140635218168338	0.998591218466416	Exon	Hippocampus
e46281	ENSG00000162618.12	ENSG00000162618	ADGRL4	-0.132499764401548	-2.55829250444449	-1.47659699072234	0.140637788848249	0.998591218466416	Exon	Hippocampus
e531429	ENSG00000168913.6	ENSG00000168913	ENHO	-0.104217107344648	-1.40809798746271	-1.47657898257614	0.140642616987482	0.998591218466416	Exon	Hippocampus
e739342	ENSG00000089157.15	ENSG00000089157	RPLP0	-0.0583073280733075	3.60553776763772	-1.476566052485	0.140646083735312	0.998591218466416	Exon	Hippocampus
e340704	ENSG00000113369.8	ENSG00000113369	ARRDC3	-0.113106758701286	0.0071991430985559	-1.47655492558082	0.140649067074983	0.998591218466416	Exon	Hippocampus
e321751	ENSG00000112902.11	ENSG00000112902	SEMA5A	-0.123471695675734	-0.843663152512406	-1.47654255142144	0.14065238488544	0.998591218466416	Exon	Hippocampus
e845495	ENSG00000214575.9	ENSG00000214575	CPEB1	-0.051892579548676	0.488660030412456	-1.47653417820183	0.140654629981766	0.998591218466416	Exon	Hippocampus
e392149	ENSG00000124496.12	ENSG00000124496	TRERF1	-0.106585484681942	-2.71660183873835	-1.47650522488339	0.140662393396258	0.998591218466416	Exon	Hippocampus
e289662	ENSG00000157426.13	ENSG00000157426	AASDH	-0.059967183385085	-0.426219073661215	-1.47647877057513	0.140669487026467	0.998591218466416	Exon	Hippocampus
e267752	ENSG00000136527.17	ENSG00000136527	TRA2B	-0.0461878599723855	0.714605260034605	-1.47646780976862	0.140672426209312	0.998591218466416	Exon	Hippocampus
e468346	ENSG00000197157.10	ENSG00000197157	SND1	-0.0504111297662185	-0.0451972874000928	-1.47645572163095	0.140675667745365	0.998591218466416	Exon	Hippocampus
e112971	ENSG00000163029.15	ENSG00000163029	SMC6	0.0725700362070964	-0.598011248529134	1.47643293871471	0.140681777333256	0.998591218466416	Exon	Hippocampus
e309124	ENSG00000109436.7	ENSG00000109436	TBC1D9	0.0597474311560093	0.947056685231285	1.47641772695042	0.14068585671486	0.998591218466416	Exon	Hippocampus
e1135277	ENSG00000280216.1	ENSG00000280216		-0.0633372601474091	-1.33074843241829	-1.47640125780062	0.140690273396034	0.998591218466416	Exon	Hippocampus
e901552	ENSG00000166747.12	ENSG00000166747	AP1G1	0.0394905039575542	0.63450785591281	1.47640112367637	0.140690309365792	0.998591218466416	Exon	Hippocampus
e1085535	ENSG00000149599.15	ENSG00000149599	DUSP15	-0.107080038839921	-2.9623058478725	-1.4763934802474	0.140692359210191	0.998591218466416	Exon	Hippocampus
e671425	ENSG00000160695.14	ENSG00000160695	VPS11	-0.0519111467792903	-0.869423419430658	-1.47638298566037	0.140695173726775	0.998591218466416	Exon	Hippocampus
e145088	ENSG00000163162.8	ENSG00000163162	RNF149	-0.0466896391458104	0.778383511228229	-1.47635384794219	0.140702988325139	0.998591218466416	Exon	Hippocampus
e943628	ENSG00000141736.13	ENSG00000141736	ERBB2	-0.116881880683555	-2.36327837216678	-1.47635290903448	0.140703240141324	0.998591218466416	Exon	Hippocampus
e482685	ENSG00000147316.12	ENSG00000147316	MCPH1	-0.0819071748493345	-2.33670720668422	-1.47634624250182	0.140705028123465	0.998591218466416	Exon	Hippocampus
e482699	ENSG00000147316.12	ENSG00000147316	MCPH1	-0.0819071748493345	-2.33670720668422	-1.47634624250182	0.140705028123465	0.998591218466416	Exon	Hippocampus
e482707	ENSG00000147316.12	ENSG00000147316	MCPH1	-0.0819071748493345	-2.33670720668422	-1.47634624250182	0.140705028123465	0.998591218466416	Exon	Hippocampus
e672392	ENSG00000036672.15	ENSG00000036672	USP2	-0.078335357039173	-0.969211144231984	-1.47634240890429	0.140706056312666	0.998591218466416	Exon	Hippocampus
e453350	ENSG00000004766.15	ENSG00000004766	VPS50	0.0584123411913271	0.519755017557976	1.47633230470969	0.140708766333795	0.998591218466416	Exon	Hippocampus
e219886	ENSG00000225697.11	ENSG00000225697	SLC26A6	-0.0915667166120983	-2.2305966866001	-1.47632793400846	0.140709938601285	0.998591218466416	Exon	Hippocampus
e227157	ENSG00000163930.9	ENSG00000163930	BAP1	-0.0697244655506494	0.96675002059317	-1.4763220736462	0.140711510423175	0.998591218466416	Exon	Hippocampus
e24050	ENSG00000162522.10	ENSG00000162522	KIAA1522	-0.104968350458759	-2.11619793999128	-1.47631262364508	0.140714045059314	0.998591218466416	Exon	Hippocampus
e238135	ENSG00000182504.10	ENSG00000182504	CEP97	0.0759466358286361	-1.56202487174724	1.47630116895155	0.140717117432153	0.998591218466416	Exon	Hippocampus
e275129	ENSG00000127415.12	ENSG00000127415	IDUA	-0.0736385812720448	-1.40382514045536	-1.47627196620889	0.140724950413215	0.998591218466416	Exon	Hippocampus
e423956	ENSG00000130024.14	ENSG00000130024	PHF10	0.115246477649409	-2.25052683822765	1.47622143858657	0.140738504110292	0.998591218466416	Exon	Hippocampus
e677532	ENSG00000166086.12	ENSG00000166086	JAM3	0.0895898271268202	-0.832337657586888	1.47620186510185	0.140743754837599	0.998591218466416	Exon	Hippocampus
e178801	ENSG00000155749.12	ENSG00000155749	ALS2CR12	-0.0867499502782736	-1.36417388365263	-1.47618666983089	0.140747831182017	0.998591218466416	Exon	Hippocampus
e966160	ENSG00000198231.12	ENSG00000198231	DDX42	0.0845555468691657	-1.51910979360863	1.47615915975555	0.140755211377206	0.998591218466416	Exon	Hippocampus
e645499	ENSG00000172500.12	ENSG00000172500	FIBP	0.0645445803661885	0.319173029881355	1.47615798925194	0.140755525397697	0.998591218466416	Exon	Hippocampus
e696545	ENSG00000139116.18	ENSG00000139116	KIF21A	0.0607155888223235	1.44189809384441	1.47615681180334	0.140755841281924	0.998591218466416	Exon	Hippocampus
e1055900	ENSG00000267508.5	ENSG00000267508	ZNF285	0.0414353257517877	2.0327460302284	1.47615413855148	0.140756558460142	0.998591218466416	Exon	Hippocampus
e499237	ENSG00000167904.14	ENSG00000167904	TMEM68	0.0935731805421535	-2.33036774039117	1.47615284922637	0.140756904360427	0.998591218466416	Exon	Hippocampus
e499255	ENSG00000167904.14	ENSG00000167904	TMEM68	0.0935731805421535	-2.33036774039117	1.47615284922637	0.140756904360427	0.998591218466416	Exon	Hippocampus
e935911	ENSG00000141298.17	ENSG00000141298	SSH2	0.0691575568040166	-1.10486202120674	1.47614792527548	0.140758225364562	0.998591218466416	Exon	Hippocampus
e297313	ENSG00000109339.18	ENSG00000109339	MAPK10	0.0813115864703943	3.52471230245918	1.4761392021501	0.140760565639813	0.998591218466416	Exon	Hippocampus
e1114834	ENSG00000160255.17	ENSG00000160255	ITGB2	-0.167022971019579	-2.68919003377237	-1.47613071206996	0.140762843421593	0.998591218466416	Exon	Hippocampus
e228630	ENSG00000055955.15	ENSG00000055955	ITIH4	0.102342125226214	-2.42749996528351	1.47611889442507	0.140766013994536	0.998591218466416	Exon	Hippocampus
e419580	ENSG00000120279.6	ENSG00000120279	MYCT1	-0.102120952868084	-1.99046602879703	-1.47610963958465	0.14076849702748	0.998591218466416	Exon	Hippocampus
e447488	ENSG00000127946.16	ENSG00000127946	HIP1	0.0930374341940114	-0.188454752365054	1.47609852608557	0.140771478775039	0.998591218466416	Exon	Hippocampus
e614115	ENSG00000110713.15	ENSG00000110713	NUP98	-0.0607251208518844	-1.18400412545326	-1.47607583398956	0.140777567207158	0.998591218466416	Exon	Hippocampus
e799305	ENSG00000165934.12	ENSG00000165934	CPSF2	0.0461613182237757	0.325709838383334	1.47606891044789	0.140779424877417	0.998591218466416	Exon	Hippocampus
e322549	ENSG00000039139.9	ENSG00000039139	DNAH5	-0.143713267204649	-2.48083598978739	-1.4760650370593	0.140780464162842	0.998591218466416	Exon	Hippocampus
e740979	ENSG00000170633.16	ENSG00000170633	RNF34	-0.112690454180689	-2.74530064180433	-1.47606176525914	0.140781342038122	0.998591218466416	Exon	Hippocampus
e854055	ENSG00000076344.15	ENSG00000076344	RGS11	0.0827105782509143	-1.07198584862159	1.47603402248404	0.140788786029499	0.998591218466416	Exon	Hippocampus
e1028074	ENSG00000187556.7	ENSG00000187556	NANOS3	0.0920916404201618	-0.960017836927842	1.47602303681149	0.140791733808928	0.998591218466416	Exon	Hippocampus
e1028077	ENSG00000187556.7	ENSG00000187556	NANOS3	0.0920916404201618	-0.960017836927842	1.47602303681149	0.140791733808928	0.998591218466416	Exon	Hippocampus
e668127	ENSG00000109917.10	ENSG00000109917	ZPR1	-0.0516052375069342	0.435882762088365	-1.47601967579374	0.140792635678476	0.998591218466416	Exon	Hippocampus
e923185	ENSG00000133026.12	ENSG00000133026	MYH10	0.0633081565110667	0.764659585501044	1.47601877827362	0.14079287651285	0.998591218466416	Exon	Hippocampus
e735448	ENSG00000258099.1	ENSG00000258099	ATXN2-AS	-0.104414706134242	-2.85123011175668	-1.47601797522309	0.140793091998171	0.998591218466416	Exon	Hippocampus
e831288	ENSG00000166128.12	ENSG00000166128	RAB8B	-0.0626834556601946	-0.448831245585887	-1.47601066735663	0.140795052954923	0.998591218466416	Exon	Hippocampus
e276408	ENSG00000185049.13	ENSG00000185049	NELFA	-0.104957293284568	-2.92844948307676	-1.47599879529467	0.140798238690276	0.998591218466416	Exon	Hippocampus
e101549	ENSG00000081692.12	ENSG00000081692	JMJD4	-0.0490948292563174	0.959936171518313	-1.47598576008173	0.140801736608308	0.998591218466416	Exon	Hippocampus
e1057099	ENSG00000104884.14	ENSG00000104884	ERCC2	-0.0772339286887147	-1.94847464290824	-1.47597836539185	0.140803720957005	0.998591218466416	Exon	Hippocampus
e769123	ENSG00000092203.13	ENSG00000092203	TOX4	0.0750116058202583	-0.962727471398822	1.47596029238265	0.140808570899974	0.998591218466416	Exon	Hippocampus
e126344	ENSG00000270898.5	ENSG00000270898	GPR75-ASB3	-0.0927788594004477	-2.09174837789167	-1.47595569451054	0.140809804772493	0.998591218466416	Exon	Hippocampus
e279182	ENSG00000179010.14	ENSG00000179010	MRFAP1	-0.0398144971411347	3.59982831934848	-1.47589676394238	0.140825619959406	0.998591218466416	Exon	Hippocampus
e834054	ENSG00000174444.14	ENSG00000174444	RPL4	-0.0492800138751993	1.72992995604943	-1.47587539591592	0.140831354831902	0.998591218466416	Exon	Hippocampus
e206169	ENSG00000131370.15	ENSG00000131370	SH3BP5	-0.05156816295497	0.875776378932595	-1.47587050009589	0.140832668825316	0.998591218466416	Exon	Hippocampus
e1011234	ENSG00000125912.10	ENSG00000125912	NCLN	-0.0743556999220371	-0.778188074489914	-1.47587049939807	0.140832669012606	0.998591218466416	Exon	Hippocampus
e103356	ENSG00000143643.12	ENSG00000143643	TTC13	-0.0612159211570927	-0.824855333347349	-1.47586132459436	0.140835131471678	0.998591218466416	Exon	Hippocampus
e522208	ENSG00000179698.13	ENSG00000179698	WDR97	0.151104670857095	-2.7130932387466	1.47582589450468	0.140844640994841	0.998591218466416	Exon	Hippocampus
e190631	ENSG00000153827.13	ENSG00000153827	TRIP12	-0.046746448174565	1.22974847419238	-1.47582268998318	0.140845501120732	0.998591218466416	Exon	Hippocampus
e618599	ENSG00000133805.15	ENSG00000133805	AMPD3	-0.0939017250502967	-1.5026365276341	-1.47582255107152	0.140845538406117	0.998591218466416	Exon	Hippocampus
e1055631	ENSG00000263002.7	ENSG00000263002	ZNF234	0.0908280181319545	-2.66371901423074	1.47580997642841	0.140848913607016	0.998591218466416	Exon	Hippocampus
e1169945	ENSG00000076716.8	ENSG00000076716	GPC4	-0.0813242798887797	1.56401129150499	-1.47580692801299	0.140849731851527	0.998591218466416	Exon	Hippocampus
e1131915	ENSG00000100342.20	ENSG00000100342	APOL1	-0.137262734539155	-0.328777470203253	-1.47580218931019	0.140851003804078	0.998591218466416	Exon	Hippocampus
e279128	ENSG00000013288.8	ENSG00000013288	MAN2B2	-0.0767702009770773	-1.20277835360285	-1.47579389514419	0.140853230127858	0.998591218466416	Exon	Hippocampus
e627285	ENSG00000166352.15	ENSG00000166352	C11orf74	0.0893816241462444	0.32855263424676	1.47577503607314	0.140858292389327	0.998591218466416	Exon	Hippocampus
e248096	ENSG00000163913.11	ENSG00000163913	IFT122	-0.0820756455873531	-1.79257438652402	-1.47576084918059	0.140862100610049	0.998591218466416	Exon	Hippocampus
e606328	ENSG00000148848.14	ENSG00000148848	ADAM12	-0.111096551494876	-0.465617984868406	-1.47575930228612	0.140862515851351	0.998591218466416	Exon	Hippocampus
e1022740	ENSG00000142453.11	ENSG00000142453	CARM1	-0.0750540503041917	-1.57571144572588	-1.47575509202001	0.140863646040788	0.998591218466416	Exon	Hippocampus
e904835	ENSG00000153815.16	ENSG00000153815	CMIP	-0.0795890440402007	-0.264270058464286	-1.47575054227943	0.140864867365461	0.998591218466416	Exon	Hippocampus
e730577	ENSG00000120820.12	ENSG00000120820	GLT8D2	-0.140592116322767	-3.15637440625212	-1.47574142722832	0.140867314218966	0.998591218466416	Exon	Hippocampus
e122590	ENSG00000138050.14	ENSG00000138050	THUMPD2	0.0838823841840301	-1.9364313771521	1.47572207008507	0.140872510578832	0.998591218466416	Exon	Hippocampus
e416348	ENSG00000189007.15	ENSG00000189007	ADAT2	0.0817245939766154	-2.12085101730628	1.47570684705959	0.140876597252656	0.998591218466416	Exon	Hippocampus
e946735	ENSG00000108774.14	ENSG00000108774	RAB5C	-0.0377236524709835	1.3939613995648	-1.47570276600045	0.140877692842646	0.998591218466416	Exon	Hippocampus
e1128212	ENSG00000100003.17	ENSG00000100003	SEC14L2	-0.0572810882956855	-0.169472541624616	-1.47570243545036	0.140877781581509	0.998591218466416	Exon	Hippocampus
e111169	ENSG00000115750.16	ENSG00000115750	TAF1B	0.0595419067896151	-0.46568124087645	1.4756956517734	0.14087960272434	0.998591218466416	Exon	Hippocampus
e950578	ENSG00000087152.15	ENSG00000087152	ATXN7L3	0.0683005329601878	-0.5977505765131	1.47568367300358	0.140882818583813	0.998591218466416	Exon	Hippocampus
e983431	ENSG00000169738.7	ENSG00000169738	DCXR	-0.0720261659942926	-1.47923830336031	-1.47567729881159	0.140884529843206	0.998591218466416	Exon	Hippocampus
e1128953	ENSG00000133422.12	ENSG00000133422	MORC2	-0.0406091156788287	0.430145426364154	-1.47564865910775	0.140892218852966	0.998591218466416	Exon	Hippocampus
e1053899	ENSG00000079432.7	ENSG00000079432	CIC	-0.0826055447319511	-1.0142158763178	-1.47563972232055	0.140894618212381	0.998591218466416	Exon	Hippocampus
e377609	ENSG00000278272.1	ENSG00000278272	HIST1H3C	-0.14909758407388	-3.16427598455306	-1.47563471307252	0.140895963115134	0.998591218466416	Exon	Hippocampus
e80456	ENSG00000215835.2	ENSG00000215835		0.0705976666784719	-1.33295783903561	1.4756337538116	0.140896220662435	0.998591218466416	Exon	Hippocampus
e748841	ENSG00000180776.15	ENSG00000180776	ZDHHC20	-0.0870518018749647	-1.69383598333604	-1.47560635611027	0.140903576691513	0.998591218466416	Exon	Hippocampus
e499305	ENSG00000167904.14	ENSG00000167904	TMEM68	0.0935027384962927	-2.32857135545981	1.47560594895955	0.140903686009948	0.998591218466416	Exon	Hippocampus
e784341	ENSG00000032219.18	ENSG00000032219	ARID4A	0.0491535033767648	0.649254585014856	1.47559703757987	0.140906078698189	0.998591218466416	Exon	Hippocampus
e338856	ENSG00000145687.16	ENSG00000145687	SSBP2	0.0546942977117604	-0.123909377199791	1.47559453248272	0.140906751317588	0.998591218466416	Exon	Hippocampus
e1088119	ENSG00000101019.21	ENSG00000101019	UQCC1	0.075043674484668	-1.39420172317434	1.47558612159743	0.140909009661145	0.998591218466416	Exon	Hippocampus
e95016	ENSG00000196352.14	ENSG00000196352	CD55	-0.0859143691124879	-0.0381274631620697	-1.47557835451976	0.140911095165571	0.998591218466416	Exon	Hippocampus
e1088001	ENSG00000242372.6	ENSG00000242372	EIF6	0.0506614935560426	-0.0797798449022057	1.47556043694552	0.140915906226803	0.998591218466416	Exon	Hippocampus
e332991	ENSG00000069020.18	ENSG00000069020	MAST4	-0.0556848877205634	-0.0837259181083719	-1.47553113265561	0.140923775016829	0.998591218466416	Exon	Hippocampus
e979057	ENSG00000055483.19	ENSG00000055483	USP36	-0.0631984893889402	-0.338107694320492	-1.47552853414814	0.140924472784613	0.998591218466416	Exon	Hippocampus
e500332	ENSG00000177182.10	ENSG00000177182	CLVS1	0.0837668303612782	-0.195854945741289	1.47551232377535	0.140928825757414	0.998591218466416	Exon	Hippocampus
e1022008	ENSG00000129353.14	ENSG00000129353	SLC44A2	-0.0633694519933064	-0.0224366611868508	-1.47549601742184	0.140933204608636	0.998591218466416	Exon	Hippocampus
e699746	ENSG00000061273.17	ENSG00000061273	HDAC7	-0.109652686203958	-2.73198487170156	-1.47548932390108	0.140935002093726	0.998591218466416	Exon	Hippocampus
e1131442	ENSG00000100292.16	ENSG00000100292	HMOX1	-0.148531085246551	-1.37176757452152	-1.47547122824924	0.140939861607655	0.998591218466416	Exon	Hippocampus
e385028	ENSG00000168477.17	ENSG00000168477	TNXB	-0.132346092001685	-2.60087196505266	-1.47544658367762	0.140946480015457	0.998591218466416	Exon	Hippocampus
e874231	ENSG00000140740.10	ENSG00000140740	UQCRC2	-0.0578232452913287	1.71470661024822	-1.47543881232109	0.140948567097089	0.998591218466416	Exon	Hippocampus
e367624	ENSG00000087206.16	ENSG00000087206	UIMC1	-0.052224999911146	-0.654092251557882	-1.47543395015592	0.140949872896129	0.998591218466416	Exon	Hippocampus
e99241	ENSG00000228106.5	ENSG00000228106		-0.103528099038673	-1.97982445620228	-1.47542905345717	0.14095118797906	0.998591218466416	Exon	Hippocampus
e59930	ENSG00000134250.18	ENSG00000134250	NOTCH2	-0.0665525841462645	-0.0339817404714223	-1.47542614914121	0.140951967981762	0.998591218466416	Exon	Hippocampus
e491612	ENSG00000214050.7	ENSG00000214050	FBXO16	0.109912271191683	-2.55182017770967	1.47540177986599	0.140958512890096	0.998591218466416	Exon	Hippocampus
e905605	ENSG00000103160.11	ENSG00000103160	HSDL1	0.0616548436336659	0.718911727049461	1.47539815740821	0.140959485801349	0.998591218466416	Exon	Hippocampus
e314968	ENSG00000181381.13	ENSG00000181381	DDX60L	-0.128803776435536	-3.0270617679831	-1.47539744420827	0.140959677351536	0.998591218466416	Exon	Hippocampus
e127769	ENSG00000233251.7	ENSG00000233251		-0.0914780862051445	-0.621747644678374	-1.47536772969711	0.140967658209599	0.998591218466416	Exon	Hippocampus
e702028	ENSG00000139636.15	ENSG00000139636	LMBR1L	0.054327086343155	0.524146494838206	1.47536582853797	0.140968168843408	0.998591218466416	Exon	Hippocampus
e356345	ENSG00000164620.8	ENSG00000164620	RELL2	0.101290491877611	-0.0229399545362566	1.47531598614705	0.140981556559237	0.998591218466416	Exon	Hippocampus
e413856	ENSG00000112339.14	ENSG00000112339	HBS1L	-0.0765721627397789	-1.75295547131356	-1.47529594359799	0.140986940284519	0.998591218466416	Exon	Hippocampus
e46861	ENSG00000137941.16	ENSG00000137941	TTLL7	0.0691770859579022	2.79672055568781	1.47528884798022	0.140988846310495	0.998591218466416	Exon	Hippocampus
e1056872	ENSG00000007047.14	ENSG00000007047	MARK4	-0.0789723289141133	-0.589796651384784	-1.47528040027057	0.140991115561538	0.998591218466416	Exon	Hippocampus
e668650	ENSG00000149577.15	ENSG00000149577	SIDT2	0.063435631355408	-0.367420810000769	1.4752661533369	0.14099494268273	0.998591218466416	Exon	Hippocampus
e619861	ENSG00000187079.15	ENSG00000187079	TEAD1	-0.070605969778681	-0.552427584129579	-1.47526392182217	0.140995542136689	0.998591218466416	Exon	Hippocampus
e107596	ENSG00000225300.1	ENSG00000225300		-0.0918441004366545	-2.60378883077729	-1.47526056494445	0.140996443901701	0.998591218466416	Exon	Hippocampus
e38775	ENSG00000081870.11	ENSG00000081870	HSPB11	0.0644828914336264	-0.245416227523546	1.4752532197645	0.140998417068126	0.998591218466416	Exon	Hippocampus
e196475	ENSG00000068024.16	ENSG00000068024	HDAC4	-0.0691611707535468	-0.575312037087604	-1.47524338645357	0.141001058664953	0.998591218466416	Exon	Hippocampus
e721304	ENSG00000173451.6	ENSG00000173451	THAP2	0.0811471803918815	1.74590493598949	1.4752394578862	0.141002114036456	0.998591218466416	Exon	Hippocampus
e1161382	ENSG00000165288.10	ENSG00000165288	BRWD3	0.0537555953015247	-0.523902552273725	1.47523865478361	0.141002329782922	0.998591218466416	Exon	Hippocampus
e364113	ENSG00000038274.16	ENSG00000038274	MAT2B	0.0441389429804952	1.83943663791088	1.47523281243215	0.141003899287076	0.998591218466416	Exon	Hippocampus
e1157472	ENSG00000131089.14	ENSG00000131089	ARHGEF9	0.0862092944973811	0.96183602842646	1.47521533150326	0.141008595488805	0.998591218466416	Exon	Hippocampus
e562161	ENSG00000130559.18	ENSG00000130559	CAMSAP1	-0.0635493315686481	-0.260463582607134	-1.47520945811485	0.141010173384957	0.998591218466416	Exon	Hippocampus
e64585	ENSG00000159164.9	ENSG00000159164	SV2A	0.0978309603577573	0.647947691675767	1.47519216447274	0.141014819431543	0.998591218466416	Exon	Hippocampus
e131672	ENSG00000179818.13	ENSG00000179818	PCBP1-AS1	0.0593646226734949	-1.0260998232137	1.47518693104152	0.141016225449306	0.998591218466416	Exon	Hippocampus
e589326	ENSG00000151208.16	ENSG00000151208	DLG5	-0.0789400463279415	-0.690695429838548	-1.47517114842958	0.141020465683808	0.998591218466416	Exon	Hippocampus
e637389	ENSG00000221968.8	ENSG00000221968	FADS3	-0.0607977381745192	0.0049650036433526	-1.47516732076497	0.14102149405792	0.998591218466416	Exon	Hippocampus
e436620	ENSG00000106483.11	ENSG00000106483	SFRP4	-0.176908451822525	-2.22243736497354	-1.47516475296158	0.141022183949857	0.998591218466416	Exon	Hippocampus
e1056293	ENSG00000187244.10	ENSG00000187244	BCAM	-0.12875839514642	-2.55644885262716	-1.47514242420887	0.1410281831274	0.998591218466416	Exon	Hippocampus
e415486	ENSG00000112379.8	ENSG00000112379	ARFGEF3	-0.0562597498326996	0.477273556415057	-1.47513485055616	0.141030218023247	0.998591218466416	Exon	Hippocampus
e693562	ENSG00000064115.10	ENSG00000064115	TM7SF3	0.0457102045062279	0.580561992180169	1.47512028620418	0.14103413125018	0.998591218466416	Exon	Hippocampus
e234262	ENSG00000114541.14	ENSG00000114541	FRMD4B	0.128262401314134	-2.73488408061953	1.47511641362049	0.1410351717705	0.998591218466416	Exon	Hippocampus
e192858	ENSG00000204120.14	ENSG00000204120	GIGYF2	0.0516794597724975	0.914226118491269	1.47510532820394	0.141038150331837	0.998591218466416	Exon	Hippocampus
e10787	ENSG00000142621.19	ENSG00000142621	FHAD1	-0.193034198085726	-3.1894957226634	-1.47509899511545	0.141039852003037	0.998591218466416	Exon	Hippocampus
e551261	ENSG00000056586.15	ENSG00000056586	RC3H2	0.0445490941722076	0.667657153578061	1.47508603754226	0.141043333691613	0.998591218466416	Exon	Hippocampus
e1056291	ENSG00000187244.10	ENSG00000187244	BCAM	-0.126028684934844	-2.13463475577205	-1.47504668815761	0.141053907243442	0.998591218466416	Exon	Hippocampus
e536036	ENSG00000147996.16	ENSG00000147996	CBWD5	0.109824868655635	-0.593296511277455	1.47502336260587	0.141060175328623	0.998591218466416	Exon	Hippocampus
e136909	ENSG00000115364.13	ENSG00000115364	MRPL19	0.0598572071144315	-1.14497285006619	1.47501627073658	0.141062081111404	0.998591218466416	Exon	Hippocampus
e1100343	ENSG00000101187.15	ENSG00000101187	SLCO4A1	0.164625508236839	-2.92143512006516	1.475000468484	0.141066327688227	0.998591218466416	Exon	Hippocampus
e20053	ENSG00000126705.13	ENSG00000126705	AHDC1	-0.0731735976102188	-0.690854470430557	-1.47499577650981	0.141067588592578	0.998591218466416	Exon	Hippocampus
e349650	ENSG00000197208.5	ENSG00000197208	SLC22A4	-0.0931557692789913	-1.86371203240493	-1.47499381693171	0.141068115205159	0.998591218466416	Exon	Hippocampus
e439836	ENSG00000136270.13	ENSG00000136270	TBRG4	0.0547915018459305	-0.91660992288855	1.47497602571093	0.141072896446961	0.998591218466416	Exon	Hippocampus
e900047	ENSG00000168872.16	ENSG00000168872	DDX19A	-0.047130100451277	-0.450838208818284	-1.47495628515158	0.14107820170358	0.998591218466416	Exon	Hippocampus
e1175583	ENSG00000172534.13	ENSG00000172534	HCFC1	-0.0517816581696508	1.40072574324686	-1.47495616503666	0.141078233984823	0.998591218466416	Exon	Hippocampus
e113550	ENSG00000118960.12	ENSG00000118960	HS1BP3	-0.057731098058349	1.01417939532707	-1.47494213445406	0.14108200478488	0.998591218466416	Exon	Hippocampus
e467161	ENSG00000081803.15	ENSG00000081803	CADPS2	0.121199692717148	-0.0385387178115966	1.47489374850831	0.141095009383778	0.998591218466416	Exon	Hippocampus
e876379	ENSG00000155592.15	ENSG00000155592	ZKSCAN2	0.0482816448808853	-0.638478630154991	1.47488076867559	0.141098498106185	0.998591218466416	Exon	Hippocampus
e551436	ENSG00000011454.16	ENSG00000011454	RABGAP1	0.0935221179321781	-2.47351361716621	1.47487547810767	0.141099920125337	0.998591218466416	Exon	Hippocampus
e506731	ENSG00000079102.16	ENSG00000079102	RUNX1T1	-0.105687519246617	-2.22098206428846	-1.47484438454554	0.141108277795849	0.998591218466416	Exon	Hippocampus
e493368	ENSG00000147475.14	ENSG00000147475	ERLIN2	-0.074644630058847	-0.682854853469268	-1.47484200058042	0.14110891860005	0.998591218466416	Exon	Hippocampus
e684179	ENSG00000250510.7	ENSG00000250510	GPR162	0.0841414759171511	-1.01242499243337	1.47482908906409	0.141112389224218	0.998591218466416	Exon	Hippocampus
e1127346	ENSG00000186575.17	ENSG00000186575	NF2	-0.0845070248244409	-0.441066278191221	-1.47482377118091	0.141113818693904	0.998591218466416	Exon	Hippocampus
e1046333	ENSG00000167642.12	ENSG00000167642	SPINT2	0.0751930043765674	2.39876957544001	1.47481524554838	0.141116110443624	0.998591218466416	Exon	Hippocampus
e1157376	ENSG00000131089.14	ENSG00000131089	ARHGEF9	0.0862030168978072	0.963359506132489	1.47481162180789	0.141117084539138	0.998591218466416	Exon	Hippocampus
e572749	ENSG00000148450.12	ENSG00000148450	MSRB2	0.0408953984711724	0.802488679355466	1.47479335287665	0.141121995478656	0.998591218466416	Exon	Hippocampus
e128746	ENSG00000115464.14	ENSG00000115464	USP34	0.0436449510909371	1.00508612501024	1.47478824441784	0.14112336872611	0.998591218466416	Exon	Hippocampus
e24236	ENSG00000121900.18	ENSG00000121900	TMEM54	0.0906733236876616	-1.54897034895539	1.47477909674273	0.141125827814785	0.998591218466416	Exon	Hippocampus
e1096265	ENSG00000124201.14	ENSG00000124201	ZNFX1	-0.0972486404799185	-2.36235529135699	-1.4747777633383	0.141126186264878	0.998591218466416	Exon	Hippocampus
e564234	ENSG00000107281.9	ENSG00000107281	NPDC1	-0.083897100246128	1.78587412719904	-1.47477553470454	0.141126785374986	0.998591218466416	Exon	Hippocampus
e998395	ENSG00000141627.13	ENSG00000141627	DYM	-0.0692158804660555	-0.959115013135516	-1.47476324820792	0.141130088314648	0.998591218466416	Exon	Hippocampus
e910349	ENSG00000140995.16	ENSG00000140995	DEF8	0.114210490628971	-2.25752191936033	1.47476312636509	0.141130121069566	0.998591218466416	Exon	Hippocampus
e747521	ENSG00000198040.10	ENSG00000198040	ZNF84	0.0389118164306175	3.96019744214736	1.47475659030173	0.141131878163237	0.998591218466416	Exon	Hippocampus
e487840	ENSG00000158863.21	ENSG00000158863	FAM160B2	0.124398103542751	-2.77135950283997	1.47472341080151	0.141140798087752	0.998591218466416	Exon	Hippocampus
e760851	ENSG00000125257.13	ENSG00000125257	ABCC4	-0.116118474338641	-1.97182921205884	-1.47471938164051	0.141141881310666	0.998591218466416	Exon	Hippocampus
e1034732	ENSG00000254858.9	ENSG00000254858	MPV17L2	-0.0579856512017925	-0.293500512581622	-1.47469433275623	0.141148615741323	0.998591218466416	Exon	Hippocampus
e869616	ENSG00000166783.20	ENSG00000166783	KIAA0430	0.0626890001228375	0.69521041495998	1.47467275218562	0.141154417909427	0.998591218466416	Exon	Hippocampus
e965914	ENSG00000266173.5	ENSG00000266173	STRADA	0.0374055933041968	1.56037447500008	1.47465067415651	0.141160354015072	0.998591218466416	Exon	Hippocampus
e831704	ENSG00000103657.13	ENSG00000103657	HERC1	0.0473187711399768	1.77864333745975	1.47464914446333	0.14116076530984	0.998591218466416	Exon	Hippocampus
e297493	ENSG00000109339.18	ENSG00000109339	MAPK10	0.0814090020892224	3.52335006252935	1.47464486084421	0.141161917068694	0.998591218466416	Exon	Hippocampus
e841362	ENSG00000169371.13	ENSG00000169371	SNUPN	-0.0513264041770414	-0.418569097453912	-1.47463843645411	0.14116364444132	0.998591218466416	Exon	Hippocampus
e627805	ENSG00000166199.12	ENSG00000166199	ALKBH3	-0.0691530460033981	-1.66363861308969	-1.47461924453883	0.141168804808727	0.998591218466416	Exon	Hippocampus
e4720	ENSG00000177133.10	ENSG00000177133	LINC00982	0.129923457767227	1.55206599468486	1.47461378063131	0.14117027398368	0.998591218466416	Exon	Hippocampus
e209539	ENSG00000144642.21	ENSG00000144642	RBMS3	-0.0939291544404998	-2.27900744859647	-1.47459205250461	0.141176116516226	0.998591218466416	Exon	Hippocampus
e796702	ENSG00000042317.16	ENSG00000042317	SPATA7	0.0943628600197679	-2.44926363110685	1.47458211867388	0.141178787711985	0.998591218466416	Exon	Hippocampus
e508447	ENSG00000156467.9	ENSG00000156467	UQCRB	0.071484220043188	3.82238365055371	1.47458154661787	0.141178941538381	0.998591218466416	Exon	Hippocampus
e738086	ENSG00000088992.17	ENSG00000088992	TESC	0.13134291255565	-2.24511250024837	1.4745804374825	0.141179239786291	0.998591218466416	Exon	Hippocampus
e1134127	ENSG00000185022.11	ENSG00000185022	MAFF	-0.199504423310892	-0.0716454569877438	-1.47457583070444	0.14118047855996	0.998591218466416	Exon	Hippocampus
e187900	ENSG00000115661.13	ENSG00000115661	STK16	-0.0699324875292057	-1.44986087258147	-1.47457419106426	0.14118091946516	0.998591218466416	Exon	Hippocampus
e1134143	ENSG00000185022.11	ENSG00000185022	MAFF	-0.199516324199828	-0.0718734282600586	-1.47456918590576	0.141182265377038	0.998591218466416	Exon	Hippocampus
e405102	ENSG00000146267.11	ENSG00000146267	FAXC	0.0913837369034497	-1.06558772890337	1.47454148990878	0.141189713146606	0.998591218466416	Exon	Hippocampus
e114633	ENSG00000138031.14	ENSG00000138031	ADCY3	-0.0648440865904814	-0.393558036691203	-1.47453702927178	0.141190912691136	0.998591218466416	Exon	Hippocampus
e1053908	ENSG00000079432.7	ENSG00000079432	CIC	-0.0937483674030344	-1.03170651065954	-1.47452362967489	0.14119451612807	0.998591218466416	Exon	Hippocampus
e521328	ENSG00000185189.16	ENSG00000185189	NRBP2	0.0810851715805392	-0.655416387055111	1.47451824019327	0.141195965494456	0.998591218466416	Exon	Hippocampus
e435770	ENSG00000189212.12	ENSG00000189212	DPY19L2P1	0.128185174221114	-2.14572532987773	1.47450792300885	0.141198740075382	0.998591218466416	Exon	Hippocampus
e1121295	ENSG00000206145.8	ENSG00000206145	P2RX6P	0.175340147641376	-2.89967813906479	1.47449972619993	0.14120094445772	0.998591218466416	Exon	Hippocampus
e428360	ENSG00000146574.15	ENSG00000146574	CCZ1B	0.137240842065304	-1.27514881256584	1.4744963420982	0.141201854557938	0.998591218466416	Exon	Hippocampus
e20707	ENSG00000180198.15	ENSG00000180198	RCC1	0.0832897743105707	-0.689916743302927	1.47447652446948	0.141207184284163	0.998591218466416	Exon	Hippocampus
e686396	ENSG00000256589.2	ENSG00000256589	ENPP7P5	-0.134972317724279	-2.8641951549428	-1.47446285955951	0.14121085939697	0.998591218466416	Exon	Hippocampus
e681385	ENSG00000011105.11	ENSG00000011105	TSPAN9	-0.112354533038064	-2.44980344272906	-1.47446136528251	0.141211261280168	0.998591218466416	Exon	Hippocampus
e769566	ENSG00000100439.10	ENSG00000100439	ABHD4	-0.120953468403446	-2.88635282066084	-1.47445143784873	0.141213931268614	0.998591218466416	Exon	Hippocampus
e946025	ENSG00000141756.18	ENSG00000141756	FKBP10	-0.0860722577779587	-1.90579683991641	-1.47445114079937	0.141214011160794	0.998591218466416	Exon	Hippocampus
e99956	ENSG00000143771.11	ENSG00000143771	CNIH4	0.0900502834812224	-1.41321172993284	1.47444379440143	0.141215987004261	0.998591218466416	Exon	Hippocampus
e1021680	ENSG00000079999.13	ENSG00000079999	KEAP1	0.0455191105581733	0.503557551650382	1.47443976900934	0.14121706965881	0.998591218466416	Exon	Hippocampus
e204596	ENSG00000154743.17	ENSG00000154743	TSEN2	-0.049521198578471	0.0214095655586037	-1.47441256449721	0.141224386651554	0.998591218466416	Exon	Hippocampus
e1000851	ENSG00000196628.14	ENSG00000196628	TCF4	0.0668826231689782	0.861875493618935	1.4744089296787	0.141225364303472	0.998591218466416	Exon	Hippocampus
e702033	ENSG00000139636.15	ENSG00000139636	LMBR1L	0.05429267275682	0.523947019526751	1.47440018562589	0.141227716200196	0.998591218466416	Exon	Hippocampus
e429356	ENSG00000006747.14	ENSG00000006747	SCIN	-0.181192174110505	-2.98379470350014	-1.47439768892571	0.141228387745718	0.998591218466416	Exon	Hippocampus
e146802	ENSG00000135968.20	ENSG00000135968	GCC2	0.0633303228329075	0.164352948879198	1.47438818871066	0.141230943071801	0.998591218466416	Exon	Hippocampus
e841658	ENSG00000169752.16	ENSG00000169752	NRG4	0.164352446229661	-2.85427263644766	1.47438148036335	0.141232747475064	0.998591218466416	Exon	Hippocampus
e283230	ENSG00000053900.10	ENSG00000053900	ANAPC4	-0.0775098287315574	-1.26134403338221	-1.47437655289493	0.141234072870981	0.998591218466416	Exon	Hippocampus
e653887	ENSG00000168010.10	ENSG00000168010	ATG16L2	0.113140542287283	-3.08863159116104	1.47437514060029	0.141234452753327	0.998591218466416	Exon	Hippocampus
e707103	ENSG00000167778.8	ENSG00000167778	SPRYD3	0.061751364646851	1.69313575345936	1.47436771681042	0.141236449634822	0.998591218466416	Exon	Hippocampus
e424300	ENSG00000112592.13	ENSG00000112592	TBP	0.064859519686117	-1.29188851466708	1.47436396925529	0.141237457675869	0.998591218466416	Exon	Hippocampus
e325234	ENSG00000113460.12	ENSG00000113460	BRIX1	-0.0622363817863006	-1.29882596359008	-1.47435124915408	0.141240879250438	0.998591218466416	Exon	Hippocampus
e1089591	ENSG00000149646.12	ENSG00000149646	CNBD2	0.0783263396295561	-2.15419383474507	1.47434456286675	0.141242677817647	0.998591218466416	Exon	Hippocampus
e299290	ENSG00000163104.17	ENSG00000163104	SMARCAD1	0.0612043715874039	-0.81397006538546	1.47433808669249	0.141244419882675	0.998591218466416	Exon	Hippocampus
e875309	ENSG00000103356.15	ENSG00000103356	EARS2	-0.0781591640991075	-1.75395580086666	-1.47430978026521	0.141252034393255	0.998591218466416	Exon	Hippocampus
e353781	ENSG00000280987.3	ENSG00000280987		0.0310471795674174	3.53308653845949	1.47429077664628	0.141257146599279	0.998591218466416	Exon	Hippocampus
e876378	ENSG00000155592.15	ENSG00000155592	ZKSCAN2	-0.0408520693012197	-0.0406928487083228	-1.47426845860383	0.141263150608086	0.998591218466416	Exon	Hippocampus
e1176553	ENSG00000013563.13	ENSG00000013563	DNASE1L1	-0.0973498505235045	-1.54320436200706	-1.47425023187049	0.141268054117347	0.998591218466416	Exon	Hippocampus
e695627	ENSG00000151743.10	ENSG00000151743	AMN1	0.0561283758907752	1.3414369240525	1.47424157265501	0.141270383738421	0.998591218466416	Exon	Hippocampus
e517803	ENSG00000147724.11	ENSG00000147724	FAM135B	-0.0865044818591365	-0.262882853540978	-1.47423869732547	0.141271157305621	0.998591218466416	Exon	Hippocampus
e899573	ENSG00000090857.13	ENSG00000090857	PDPR	-0.101306435674206	-1.4329037119262	-1.47423396382406	0.141272430795096	0.998591218466416	Exon	Hippocampus
e944559	ENSG00000188895.11	ENSG00000188895	MSL1	0.0404934679545385	1.92491737895482	1.47422973821906	0.141273567648863	0.998591218466416	Exon	Hippocampus
e373015	ENSG00000180822.11	ENSG00000180822	PSMG4	-0.0981327633115067	-2.40420635411503	-1.47421617973691	0.141277215460936	0.998591218466416	Exon	Hippocampus
e288384	ENSG00000163069.12	ENSG00000163069	SGCB	-0.0400871942163473	1.28584041532943	-1.47419744761973	0.141282255321866	0.998591218466416	Exon	Hippocampus
e48893	ENSG00000122482.20	ENSG00000122482	ZNF644	0.0700695741674625	-0.982011488737046	1.47419372628402	0.141283256560739	0.998591218466416	Exon	Hippocampus
e24309	ENSG00000004455.16	ENSG00000004455	AK2	-0.0662537821850051	-0.605287176518385	-1.4741889162057	0.141284550737871	0.998591218466416	Exon	Hippocampus
e24352	ENSG00000004455.16	ENSG00000004455	AK2	-0.0662537821850051	-0.605287176518385	-1.4741889162057	0.141284550737871	0.998591218466416	Exon	Hippocampus
e948332	ENSG00000126581.12	ENSG00000126581	BECN1	-0.0476887710076765	0.307379116389542	-1.47416832975445	0.141290089735339	0.998591218466416	Exon	Hippocampus
e870021	ENSG00000103222.18	ENSG00000103222	ABCC1	-0.0837915160364855	-1.95820465984622	-1.47415358032534	0.141294058324709	0.998591218466416	Exon	Hippocampus
e1060080	ENSG00000118162.13	ENSG00000118162	KPTN	-0.101742663952119	-2.4408823091209	-1.47415294036499	0.141294230519074	0.998591218466416	Exon	Hippocampus
e788805	ENSG00000072042.12	ENSG00000072042	RDH11	0.0395359555345264	3.31293236358344	1.47414835760051	0.141295463609908	0.998591218466416	Exon	Hippocampus
e737181	ENSG00000186815.12	ENSG00000186815	TPCN1	-0.0735297057342114	-1.26535199183165	-1.47414328964505	0.141296827261426	0.998591218466416	Exon	Hippocampus
e297433	ENSG00000109339.18	ENSG00000109339	MAPK10	0.0688248062852829	1.70966024908539	1.47410965708976	0.141305877141508	0.998591218466416	Exon	Hippocampus
e604656	ENSG00000107679.14	ENSG00000107679	PLEKHA1	0.0859199365343378	0.468103658330297	1.47410025722076	0.141308406547203	0.998591218466416	Exon	Hippocampus
e998382	ENSG00000141627.13	ENSG00000141627	DYM	-0.0691385026274664	-0.959328733095272	-1.47407543192848	0.141315086939734	0.998591218466416	Exon	Hippocampus
e1065121	ENSG00000010361.13	ENSG00000010361	FUZ	0.0717938758043874	-1.12522811468359	1.47406262612008	0.141318533029759	0.998591218466416	Exon	Hippocampus
e572062	ENSG00000078114.18	ENSG00000078114	NEBL	-0.0797457236303965	-1.13276886618708	-1.47406089348074	0.141318999294342	0.998591218466416	Exon	Hippocampus
e658528	ENSG00000137500.9	ENSG00000137500	CCDC90B	0.0708187322237313	-0.864335876300693	1.47402798276436	0.141327856008886	0.998591218466416	Exon	Hippocampus
e664088	ENSG00000170903.10	ENSG00000170903	MSANTD4	0.0433929267571403	0.814827600515693	1.47402320107213	0.141329142861938	0.998591218466416	Exon	Hippocampus
e65216	ENSG00000143374.15	ENSG00000143374	TARS2	0.0624500702844074	-0.355438258257768	1.47401781998876	0.141330591034455	0.998591218466416	Exon	Hippocampus
e294532	ENSG00000138758.11	ENSG00000138758	SEPT11	0.11177908559455	0.547761507075205	1.47401560311096	0.141331187650267	0.998591218466416	Exon	Hippocampus
e871889	ENSG00000103540.16	ENSG00000103540	CCP110	0.0645934134548427	1.44235840167433	1.47401068462464	0.141332511341674	0.998591218466416	Exon	Hippocampus
e463889	ENSG00000091136.13	ENSG00000091136	LAMB1	-0.115979977362534	0.112243605213816	-1.47400523800236	0.141333977179239	0.998591218466416	Exon	Hippocampus
e631883	ENSG00000149187.17	ENSG00000149187	CELF1	-0.0506940677589927	-0.297535200574386	-1.47399413125938	0.141336966349083	0.998591218466416	Exon	Hippocampus
e282735	ENSG00000152990.13	ENSG00000152990	ADGRA3	-0.0848804749456477	0.258035825334716	-1.47398848027802	0.141338487222578	0.998591218466416	Exon	Hippocampus
e530418	ENSG00000137074.18	ENSG00000137074	APTX	-0.0507143883193344	-0.98596867188494	-1.47398590161658	0.141339181233281	0.998591218466416	Exon	Hippocampus
e410039	ENSG00000146350.13	ENSG00000146350	TBC1D32	-0.0582973920559387	-0.526630705907151	-1.47397280093319	0.141342707139821	0.998591218466416	Exon	Hippocampus
e212905	ENSG00000157036.12	ENSG00000157036	EXOG	-0.0593045490167968	-1.08619767537537	-1.47395386788593	0.141347802883622	0.998591218466416	Exon	Hippocampus
e1161909	ENSG00000102271.13	ENSG00000102271	KLHL4	0.0837102624175979	0.677559760660051	1.47392755095878	0.141354886200672	0.998591218466416	Exon	Hippocampus
e375473	ENSG00000010017.12	ENSG00000010017	RANBP9	0.0401632396067991	1.64350518847149	1.47392546212335	0.141355448431675	0.998591218466416	Exon	Hippocampus
e471447	ENSG00000122786.19	ENSG00000122786	CALD1	-0.145020876809349	-2.02082826118095	-1.47392484782678	0.141355613776087	0.998591218466416	Exon	Hippocampus
e1160113	ENSG00000067177.14	ENSG00000067177	PHKA1	-0.0974895826014088	-1.37749975446238	-1.47391175100239	0.141359138960221	0.998591218466416	Exon	Hippocampus
e1090869	ENSG00000101407.12	ENSG00000101407	TTI1	0.0656402459293176	-1.45950892248513	1.47389217455169	0.141364408348266	0.998591218466416	Exon	Hippocampus
e1002062	ENSG00000074657.13	ENSG00000074657	ZNF532	-0.0406870053349635	2.15920081662919	-1.47388328305054	0.141366801721327	0.998591218466416	Exon	Hippocampus
e653922	ENSG00000168010.10	ENSG00000168010	ATG16L2	0.0728767581957588	-1.04848832313353	1.47388091328327	0.141367439609572	0.998591218466416	Exon	Hippocampus
e751204	ENSG00000073910.19	ENSG00000073910	FRY	0.0832586150092391	0.348045177256891	1.47387142157736	0.141369994586366	0.998591218466416	Exon	Hippocampus
e694226	ENSG00000123106.10	ENSG00000123106	CCDC91	-0.0943809698417584	-2.4555749563418	-1.47387119180028	0.141370056438188	0.998591218466416	Exon	Hippocampus
e688038	ENSG00000213809.8	ENSG00000213809	KLRK1	0.121847573604668	-2.31772843254369	1.47385933161661	0.141373249012829	0.998591218466416	Exon	Hippocampus
e239889	ENSG00000144834.13	ENSG00000144834	TAGLN3	0.113861120671588	4.00141331975711	1.47384179221412	0.14137797044569	0.998591218466416	Exon	Hippocampus
e702011	ENSG00000139636.15	ENSG00000139636	LMBR1L	0.0542949306357676	0.525706780446573	1.47383232100404	0.141380520051919	0.998591218466416	Exon	Hippocampus
e114202	ENSG00000198399.14	ENSG00000198399	ITSN2	0.0742476808141727	-1.2531330694531	1.47382855998317	0.141381532511294	0.998591218466416	Exon	Hippocampus
e291051	ENSG00000033178.12	ENSG00000033178	UBA6	0.0487190795092115	3.43812562577805	1.47382615323444	0.141382180406223	0.998591218466416	Exon	Hippocampus
e613293	ENSG00000205531.12	ENSG00000205531	NAP1L4	0.10761610887369	-2.10699854345183	1.4738070026911	0.14138733579959	0.998591218466416	Exon	Hippocampus
e1134129	ENSG00000185022.11	ENSG00000185022	MAFF	-0.199405251008388	-0.0719849408229417	-1.47379306870961	0.14139108696739	0.998591218466416	Exon	Hippocampus
e429429	ENSG00000006747.14	ENSG00000006747	SCIN	-0.176401723935768	-2.50987003548924	-1.47378750257638	0.141392585447836	0.998591218466416	Exon	Hippocampus
e337389	ENSG00000113231.13	ENSG00000113231	PDE8B	-0.0839188258985845	-0.0277973022320586	-1.47377846022552	0.141395019800521	0.998591218466416	Exon	Hippocampus
e492024	ENSG00000197892.12	ENSG00000197892	KIF13B	0.0889382796407273	0.263388072775648	1.4737686404128	0.141397663495622	0.998591218466416	Exon	Hippocampus
e797843	ENSG00000198668.10	ENSG00000198668	CALM1	0.0547523626785294	7.89022317480103	1.47376791494298	0.1413978588085	0.998591218466416	Exon	Hippocampus
e837507	ENSG00000140488.15	ENSG00000140488	CELF6	0.0618140408302588	0.12742785884464	1.47376500964365	0.141398640982844	0.998591218466416	Exon	Hippocampus
e696006	ENSG00000087470.17	ENSG00000087470	DNM1L	0.0595765076878889	0.631231382122221	1.47376327854766	0.141399107035849	0.998591218466416	Exon	Hippocampus
e642433	ENSG00000110047.17	ENSG00000110047	EHD1	-0.0760621250456018	0.0455266221387364	-1.47375718763592	0.141400746866367	0.998591218466416	Exon	Hippocampus
e918301	ENSG00000215067.9	ENSG00000215067	ALOX12-AS1	0.0698349368137165	-1.26591546819627	1.47374796055339	0.14140323106289	0.998591218466416	Exon	Hippocampus
e918324	ENSG00000215067.9	ENSG00000215067	ALOX12-AS1	0.0698349368137165	-1.26591546819627	1.47374796055339	0.14140323106289	0.998591218466416	Exon	Hippocampus
e784902	ENSG00000126790.11	ENSG00000126790	L3HYPDH	-0.0765595899921413	-1.26459232151527	-1.47372610343757	0.141409115762708	0.998591218466416	Exon	Hippocampus
e939265	ENSG00000172716.16	ENSG00000172716	SLFN11	-0.112644185077282	-1.41399639647919	-1.47369861988209	0.141416515564993	0.998591218466416	Exon	Hippocampus
e750747	ENSG00000102781.13	ENSG00000102781	KATNAL1	0.0497820239302226	3.99101217797391	1.47369643996638	0.141417102508582	0.998591218466416	Exon	Hippocampus
e170216	ENSG00000155657.25	ENSG00000155657	TTN	0.177824133100742	-3.05989145738047	1.47368880012324	0.14141915955569	0.998591218466416	Exon	Hippocampus
e627594	ENSG00000052841.14	ENSG00000052841	TTC17	0.0602123642305941	-1.02141502073221	1.47368474218165	0.141420252176125	0.998591218466416	Exon	Hippocampus
e167980	ENSG00000138430.15	ENSG00000138430	OLA1	0.0508273255253554	0.80188709714352	1.47364852361271	0.141430004489798	0.998591218466416	Exon	Hippocampus
e348565	ENSG00000113396.12	ENSG00000113396	SLC27A6	-0.192273527612234	-2.39766619282336	-1.47364625660575	0.141430614927722	0.998591218466416	Exon	Hippocampus
e840064	ENSG00000140474.12	ENSG00000140474	ULK3	0.0678374144852654	0.492260775668877	1.47359387444887	0.141444720459399	0.998591218466416	Exon	Hippocampus
e1079228	ENSG00000088812.17	ENSG00000088812	ATRN	0.0439088363161167	0.956798213165014	1.47357562848084	0.141449634011009	0.998591218466416	Exon	Hippocampus
e704766	ENSG00000050426.15	ENSG00000050426	LETMD1	0.0521194160927309	-0.147899476083568	1.47357341567861	0.14145022991698	0.998591218466416	Exon	Hippocampus
e424114	ENSG00000130023.15	ENSG00000130023	ERMARD	-0.0767450084668786	-1.11656351192885	-1.47355567687693	0.141455007032909	0.998591218466416	Exon	Hippocampus
e276779	ENSG00000063978.15	ENSG00000063978	RNF4	0.054053671592145	-0.407714802828547	1.47354670703685	0.141457422686866	0.998591218466416	Exon	Hippocampus
e276785	ENSG00000063978.15	ENSG00000063978	RNF4	0.054053671592145	-0.407714802828547	1.47354670703685	0.141457422686866	0.998591218466416	Exon	Hippocampus
e276792	ENSG00000063978.15	ENSG00000063978	RNF4	0.054053671592145	-0.407714802828547	1.47354670703685	0.141457422686866	0.998591218466416	Exon	Hippocampus
e276803	ENSG00000063978.15	ENSG00000063978	RNF4	0.054053671592145	-0.407714802828547	1.47354670703685	0.141457422686866	0.998591218466416	Exon	Hippocampus
e381904	ENSG00000198563.13	ENSG00000198563	DDX39B	0.096367827389921	-2.59174148596442	1.47353535552616	0.141460479790528	0.998591218466416	Exon	Hippocampus
e976158	ENSG00000129646.14	ENSG00000129646	QRICH2	0.0703969188670473	1.00385664908418	1.47351542384393	0.14146584776493	0.998591218466416	Exon	Hippocampus
e336142	ENSG00000164347.17	ENSG00000164347	GFM2	0.0671557813783083	0.935296240790857	1.47350750726501	0.141467979891142	0.998591218466416	Exon	Hippocampus
e1035617	ENSG00000167487.11	ENSG00000167487	KLHL26	-0.0562805188176552	2.11876518283269	-1.47350530116397	0.141468574051936	0.998591218466416	Exon	Hippocampus
e685220	ENSG00000182326.14	ENSG00000182326	C1S	-0.139729443758834	-1.29461477725749	-1.47350322197062	0.141469134034929	0.998591218466416	Exon	Hippocampus
e276595	ENSG00000123933.15	ENSG00000123933	MXD4	0.0624405962682775	1.66160213081858	1.47349595001681	0.141471092582179	0.998591218466416	Exon	Hippocampus
e996953	ENSG00000152223.12	ENSG00000152223	EPG5	-0.0880180175327499	-2.36693830066077	-1.47349365030988	0.141471711964049	0.998591218466416	Exon	Hippocampus
e1131927	ENSG00000100342.20	ENSG00000100342	APOL1	-0.137039936726988	-0.328937040233372	-1.47347140828565	0.141477702533838	0.998591218466416	Exon	Hippocampus
e442163	ENSG00000146733.13	ENSG00000146733	PSPH	0.0748566441669307	-1.48340974436491	1.47345804714801	0.141481301258467	0.998591218466416	Exon	Hippocampus
e530140	ENSG00000107201.9	ENSG00000107201	DDX58	-0.118844493217302	-2.65425541014738	-1.47345380273436	0.141482444474999	0.998591218466416	Exon	Hippocampus
e345989	ENSG00000133835.14	ENSG00000133835	HSD17B4	0.0507903761370021	1.35637150033654	1.47344892567358	0.141483758101406	0.998591218466416	Exon	Hippocampus
e511729	ENSG00000164830.18	ENSG00000164830	OXR1	0.0714335168300992	0.204454846261374	1.47343219795832	0.141488263749	0.998591218466416	Exon	Hippocampus
e260607	ENSG00000008952.16	ENSG00000008952	SEC62	-0.0889987352528803	-2.51659134239555	-1.4734289457049	0.141489139763599	0.998591218466416	Exon	Hippocampus
e211066	ENSG00000170248.13	ENSG00000170248	PDCD6IP	0.0460789649188779	1.264444582943	1.47342894275817	0.141489140557321	0.998591218466416	Exon	Hippocampus
e741465	ENSG00000110801.13	ENSG00000110801	PSMD9	0.0656818350184448	-0.854489764153757	1.47341912667407	0.141491784605757	0.998591218466416	Exon	Hippocampus
e788519	ENSG00000198133.8	ENSG00000198133	TMEM229B	-0.0965016101227249	-1.85391186676103	-1.4734190158222	0.141491814464898	0.998591218466416	Exon	Hippocampus
e1004757	ENSG00000130856.15	ENSG00000130856	ZNF236	0.067396510061074	-1.99206297804705	1.47340889567541	0.141494540455642	0.998591218466416	Exon	Hippocampus
e636763	ENSG00000256591.5	ENSG00000256591		0.0414567371921199	0.877521389310823	1.47338110361301	0.141502026810903	0.998591218466416	Exon	Hippocampus
e211750	ENSG00000093167.17	ENSG00000093167	LRRFIP2	0.0518436806827017	0.519638049420256	1.47336033311348	0.141507621965436	0.998591218466416	Exon	Hippocampus
e497162	ENSG00000168172.8	ENSG00000168172	HOOK3	0.0514255521049422	0.641699117564422	1.47335167626348	0.141509953996986	0.998591218466416	Exon	Hippocampus
e539621	ENSG00000196781.14	ENSG00000196781	TLE1	-0.0678722683891008	-0.469896372028448	-1.47334627871759	0.141511408033643	0.998591218466416	Exon	Hippocampus
e1003484	ENSG00000081138.13	ENSG00000081138	CDH7	0.19444376446673	-2.7756262624601	1.47333193596691	0.141515271861388	0.998591218466416	Exon	Hippocampus
e1150035	ENSG00000237931.1	ENSG00000237931	CLIC4P3	-0.120680200424963	-2.53069542498775	-1.47330704730417	0.141521976870645	0.998591218466416	Exon	Hippocampus
e24334	ENSG00000004455.16	ENSG00000004455	AK2	-0.0661925967469013	-0.603925358466223	-1.47329640591174	0.141524843738068	0.998591218466416	Exon	Hippocampus
e946996	ENSG00000126561.16	ENSG00000126561	STAT5A	-0.109889065752959	-2.24481945710235	-1.47328895186258	0.141526851939042	0.998591218466416	Exon	Hippocampus
e903252	ENSG00000050820.16	ENSG00000050820	BCAR1	-0.054539211826059	1.74313245247046	-1.47327882649886	0.141529579856089	0.998591218466416	Exon	Hippocampus
e1453	ENSG00000131584.18	ENSG00000131584	ACAP3	-0.128197039950143	-1.8560485351416	-1.47327608991288	0.141530317138251	0.998591218466416	Exon	Hippocampus
e903290	ENSG00000050820.16	ENSG00000050820	BCAR1	-0.0561102377866589	1.61859050612681	-1.47324400595518	0.141538961315604	0.998591218466416	Exon	Hippocampus
e653896	ENSG00000168010.10	ENSG00000168010	ATG16L2	0.112887998549061	-3.08972451168505	1.47323394056262	0.141541673254453	0.998591218466416	Exon	Hippocampus
e149257	ENSG00000125637.15	ENSG00000125637	PSD4	-0.104239499439261	-2.41141503206101	-1.47321255562202	0.141547435174831	0.998591218466416	Exon	Hippocampus
e373024	ENSG00000180822.11	ENSG00000180822	PSMG4	-0.0983652465444356	-2.41071542854004	-1.4731980221245	0.141551351157847	0.998591218466416	Exon	Hippocampus
e435159	ENSG00000205763.13	ENSG00000205763	RP9P	0.0722856885709622	-1.07903889061415	1.47318583446699	0.141554635129663	0.998591218466416	Exon	Hippocampus
e539277	ENSG00000148019.12	ENSG00000148019	CEP78	0.0904067454043047	-2.13759145963257	1.47315382604335	0.141563260099002	0.998591218466416	Exon	Hippocampus
e51196	ENSG00000117569.18	ENSG00000117569	PTBP2	0.0569336275942532	1.37752739730983	1.47314981941497	0.141564339751068	0.998591218466416	Exon	Hippocampus
e833808	ENSG00000166938.12	ENSG00000166938	DIS3L	0.0501639745466495	-0.390156024499108	1.47311211669909	0.141574499680549	0.998591218466416	Exon	Hippocampus
e467610	ENSG00000128609.14	ENSG00000128609	NDUFA5	0.0527083368181653	1.91241507223342	1.47310507590865	0.141576397058037	0.998591218466416	Exon	Hippocampus
e493703	ENSG00000147465.11	ENSG00000147465	STAR	0.124561719464483	-1.42671854611657	1.473096329462	0.141578754109211	0.998591218466416	Exon	Hippocampus
e797877	ENSG00000198668.10	ENSG00000198668	CALM1	0.0729369286525843	5.30020877841791	1.47307340172454	0.141584932973545	0.998591218466416	Exon	Hippocampus
e921711	ENSG00000132510.10	ENSG00000132510	KDM6B	-0.125591367141889	-3.08095092019148	-1.47306907329039	0.141586099479515	0.998591218466416	Exon	Hippocampus
e68491	ENSG00000143624.13	ENSG00000143624	INTS3	0.0615541820707372	0.0141459439356926	1.47306198369772	0.141588010129234	0.998591218466416	Exon	Hippocampus
e930324	ENSG00000141127.14	ENSG00000141127	PRPSAP2	-0.0817075653349597	-2.28736183906065	-1.47306100395831	0.14158827417119	0.998591218466416	Exon	Hippocampus
e1018601	ENSG00000267855.5	ENSG00000267855	NDUFA7	0.0560941139071966	1.082184568258	1.47306086065617	0.141588312791471	0.998591218466416	Exon	Hippocampus
e269024	ENSG00000113916.17	ENSG00000113916	BCL6	-0.134909123426765	-0.565549114650523	-1.47304002526849	0.14159392806605	0.998591218466416	Exon	Hippocampus
e425864	ENSG00000106263.17	ENSG00000106263	EIF3B	-0.0461336723436247	0.140715169544461	-1.47303768492636	0.141594558814442	0.998591218466416	Exon	Hippocampus
e1149981	ENSG00000180182.10	ENSG00000180182	MED14	-0.0751399701467393	-1.67643459780637	-1.47303759969128	0.141594581786292	0.998591218466416	Exon	Hippocampus
e498645	ENSG00000023287.12	ENSG00000023287	RB1CC1	0.0583465336984967	1.04374387848069	1.47303473865763	0.141595352869916	0.998591218466416	Exon	Hippocampus
e190002	ENSG00000144468.16	ENSG00000144468	RHBDD1	-0.0504301754003202	1.39614177391866	-1.47302727464457	0.14159736452814	0.998591218466416	Exon	Hippocampus
e583796	ENSG00000122912.14	ENSG00000122912	SLC25A16	-0.0624659039720475	0.304312036579979	-1.47302529182201	0.141597898930874	0.998591218466416	Exon	Hippocampus
e168587	ENSG00000115966.16	ENSG00000115966	ATF2	0.0506688334335691	0.709888192174584	1.4730043875419	0.141603533066961	0.998591218466416	Exon	Hippocampus
e820001	ENSG00000159459.11	ENSG00000159459	UBR1	0.0460978042087786	-0.528844517036189	1.47300300054014	0.141603906898756	0.998591218466416	Exon	Hippocampus
e427037	ENSG00000182095.14	ENSG00000182095	TNRC18	-0.0760014407517151	-0.36013570424508	-1.47299196774838	0.141606880540229	0.998591218466416	Exon	Hippocampus
e1010787	ENSG00000171970.12	ENSG00000171970	ZNF57	-0.0986177475306389	-2.96091010506271	-1.47297957534951	0.141610220690735	0.998591218466416	Exon	Hippocampus
e395169	ENSG00000069122.18	ENSG00000069122	ADGRF5	-0.0885614768622194	-1.24978648095122	-1.47297301650112	0.141611988536156	0.998591218466416	Exon	Hippocampus
e921701	ENSG00000132510.10	ENSG00000132510	KDM6B	-0.103645262961488	-0.477812281929669	-1.47294031124863	0.141620804031511	0.998591218466416	Exon	Hippocampus
e383304	ENSG00000255152.8	ENSG00000255152	MSH5-SAPCD1	-0.0963232169408799	-1.91251475844881	-1.47293673772581	0.141621767277793	0.998591218466416	Exon	Hippocampus
e853270	ENSG00000185418.15	ENSG00000185418	TARSL2	0.0610614442524834	0.625935747920736	1.47292442275619	0.141625086827624	0.998591218466416	Exon	Hippocampus
e107704	ENSG00000153207.14	ENSG00000153207	AHCTF1	-0.0524267074738669	0.503303239463741	-1.47292211071694	0.141625710053841	0.998591218466416	Exon	Hippocampus
e209480	ENSG00000206559.7	ENSG00000206559	ZCWPW2	-0.107914536474222	-2.59712780766456	-1.47290255767996	0.141630980795181	0.998591218466416	Exon	Hippocampus
e627570	ENSG00000052841.14	ENSG00000052841	TTC17	0.0648681791279172	-0.148195083198381	1.47290143356141	0.141631283818596	0.998591218466416	Exon	Hippocampus
e633111	ENSG00000149115.13	ENSG00000149115	TNKS1BP1	-0.0575008133899303	1.14930091440233	-1.47289250903092	0.141633689580572	0.998591218466416	Exon	Hippocampus
e961543	ENSG00000136450.12	ENSG00000136450	SRSF1	0.0352228804169313	2.31328304935642	1.47286668225639	0.141640651813185	0.998591218466416	Exon	Hippocampus
e804346	ENSG00000156381.8	ENSG00000156381	ANKRD9	0.109145003925748	-2.17393315705247	1.47285570455066	0.141643611199607	0.998591218466416	Exon	Hippocampus
e456105	ENSG00000197037.10	ENSG00000197037	ZSCAN25	-0.0535625035960407	-0.51123018677305	-1.47285013644899	0.141645112275062	0.998591218466416	Exon	Hippocampus
e606970	ENSG00000175470.18	ENSG00000175470	PPP2R2D	0.0399759234798718	1.9705141140851	1.47284728530899	0.14164588090376	0.998591218466416	Exon	Hippocampus
e557247	ENSG00000148341.17	ENSG00000148341	SH3GLB2	0.0575424998360547	1.33638747790644	1.47282995060953	0.141650554173008	0.998591218466416	Exon	Hippocampus
e248762	ENSG00000017260.19	ENSG00000017260	ATP2C1	0.0576785429633808	3.21798584741925	1.47280156152807	0.141658207854856	0.998591218466416	Exon	Hippocampus
e619207	ENSG00000110321.15	ENSG00000110321	EIF4G2	0.0778808218630438	1.72159080630802	1.47279821767891	0.14165910937588	0.998591218466416	Exon	Hippocampus
e122260	ENSG00000115904.12	ENSG00000115904	SOS1	0.0497959571483017	-0.0188577820324613	1.4727973480487	0.141659343833927	0.998591218466416	Exon	Hippocampus
e977406	ENSG00000129657.14	ENSG00000129657	SEC14L1	-0.0651048282711816	0.008930606975107	-1.47279729060181	0.141659359321996	0.998591218466416	Exon	Hippocampus
e694801	ENSG00000133704.9	ENSG00000133704	IPO8	-0.0554007589746935	-1.24465440835748	-1.47278661306031	0.141662238082334	0.998591218466416	Exon	Hippocampus
e496886	ENSG00000078668.13	ENSG00000078668	VDAC3	0.0481921598188941	2.19774459885539	1.4727842412684	0.141662877544693	0.998591218466416	Exon	Hippocampus
e393307	ENSG00000146216.11	ENSG00000146216	TTBK1	-0.0696533707865795	-0.338895587579877	-1.47277908518385	0.141664267692031	0.998591218466416	Exon	Hippocampus
e750812	ENSG00000279149.1	ENSG00000279149		0.138383309166177	-2.99639720265475	1.47275274643591	0.141671369124622	0.998591218466416	Exon	Hippocampus
e393655	ENSG00000137221.14	ENSG00000137221	TJAP1	0.0828993069074502	0.382710715439683	1.47274691395431	0.14167294171088	0.998591218466416	Exon	Hippocampus
e147019	ENSG00000153201.15	ENSG00000153201	RANBP2	0.0452678472446161	1.82351775244293	1.47274256139009	0.141674115282323	0.998591218466416	Exon	Hippocampus
e584629	ENSG00000099282.9	ENSG00000099282	TSPAN15	0.136389715795307	-2.31476876436331	1.47273693697855	0.141675631790015	0.998591218466416	Exon	Hippocampus
e644733	ENSG00000213445.9	ENSG00000213445	SIPA1	-0.0850705264671951	-1.35666290526961	-1.47273284208306	0.141676735902819	0.998591218466416	Exon	Hippocampus
e467913	ENSG00000128513.14	ENSG00000128513	POT1	-0.0619533198807118	-0.826833265753546	-1.47271906161613	0.141680451599518	0.998591218466416	Exon	Hippocampus
e453000	ENSG00000234545.7	ENSG00000234545	FAM133B	0.0856980676221067	0.649414910444437	1.47271779109841	0.141680794179394	0.998591218466416	Exon	Hippocampus
e747516	ENSG00000198040.10	ENSG00000198040	ZNF84	0.0388773346194418	3.95887898389647	1.47269658755415	0.141686511555296	0.998591218466416	Exon	Hippocampus
e627296	ENSG00000166352.15	ENSG00000166352	C11orf74	0.0747134789846686	-0.949205514980604	1.47269275119471	0.14168754601972	0.998591218466416	Exon	Hippocampus
e619240	ENSG00000110321.15	ENSG00000110321	EIF4G2	0.0779099781457473	1.72087826330797	1.47267952119356	0.141691113500077	0.998591218466416	Exon	Hippocampus
e389035	ENSG00000096060.14	ENSG00000096060	FKBP5	-0.131746081607184	-0.229490972486329	-1.47267522269446	0.141692272608701	0.998591218466416	Exon	Hippocampus
e17150	ENSG00000001461.16	ENSG00000001461	NIPAL3	0.0707343708907944	1.84122975425744	1.47266826074191	0.141694149944427	0.998591218466416	Exon	Hippocampus
e375864	ENSG00000112186.11	ENSG00000112186	CAP2	0.100372705266435	4.85344829312254	1.47266257649282	0.141695682753344	0.998591218466416	Exon	Hippocampus
e94532	ENSG00000162889.10	ENSG00000162889	MAPKAPK2	-0.07755400979983	-0.0613712969350253	-1.47265180180079	0.141698588281107	0.998591218466416	Exon	Hippocampus
e620538	ENSG00000152270.8	ENSG00000152270	PDE3B	-0.085598039136605	-2.19771801521644	-1.47264747368286	0.141699755424092	0.998591218466416	Exon	Hippocampus
e460009	ENSG00000257923.9	ENSG00000257923	CUX1	0.0519122357743667	-0.14946750116188	1.47263910169432	0.141702013079484	0.998591218466416	Exon	Hippocampus
e1023398	ENSG00000197256.10	ENSG00000197256	KANK2	-0.10875265616992	-1.17672405078419	-1.4726356740986	0.141702937399546	0.998591218466416	Exon	Hippocampus
e879930	ENSG00000280607.1	ENSG00000280607		0.0563867068951426	0.195593425722368	1.47263384729347	0.14170343003616	0.998591218466416	Exon	Hippocampus
e693539	ENSG00000064115.10	ENSG00000064115	TM7SF3	0.0478706978559247	0.454979975324137	1.47259645046321	0.14171351517217	0.998591218466416	Exon	Hippocampus
e340453	ENSG00000113356.11	ENSG00000113356	POLR3G	-0.113011513837997	-2.83889695569876	-1.47258678527671	0.14171612175906	0.998591218466416	Exon	Hippocampus
e1056544	ENSG00000104853.15	ENSG00000104853	CLPTM1	-0.048303091229133	1.69217555168055	-1.47257970817597	0.141718030393178	0.998591218466416	Exon	Hippocampus
e340198	ENSG00000081189.14	ENSG00000081189	MEF2C	0.141921561241814	-2.18257796333742	1.47257844829853	0.141718370173531	0.998591218466416	Exon	Hippocampus
e45104	ENSG00000162623.15	ENSG00000162623	TYW3	0.055384307166716	-0.504377846404923	1.47253266311958	0.141730718550359	0.998591218466416	Exon	Hippocampus
e45109	ENSG00000162623.15	ENSG00000162623	TYW3	0.055384307166716	-0.504377846404923	1.47253266311958	0.141730718550359	0.998591218466416	Exon	Hippocampus
e1118001	ENSG00000274602.4	ENSG00000274602	PI4KAP1	-0.337361872053095	-4.48214192625301	-1.47253124160962	0.141731101948421	0.998591218466416	Exon	Hippocampus
e782213	ENSG00000073712.14	ENSG00000073712	FERMT2	-0.0738064121400988	-0.22961767386312	-1.4725309476104	0.141731181243592	0.998591218466416	Exon	Hippocampus
e757601	ENSG00000253710.2	ENSG00000253710	ALG11	-0.0752406548576724	-2.24036883369712	-1.47253084200047	0.141731209727883	0.998591218466416	Exon	Hippocampus
e1147514	ENSG00000123130.16	ENSG00000123130	ACOT9	-0.0634467396757799	-1.20442144637339	-1.47252026074675	0.141734063644067	0.998591218466416	Exon	Hippocampus
e920475	ENSG00000161956.12	ENSG00000161956	SENP3	-0.056895910987001	-0.738886177018245	-1.47248641608317	0.141743192333832	0.998591218466416	Exon	Hippocampus
e644771	ENSG00000213445.9	ENSG00000213445	SIPA1	-0.0850588008126831	-1.36041382036723	-1.47248486137825	0.141743611684658	0.998591218466416	Exon	Hippocampus
e375507	ENSG00000180537.12	ENSG00000180537	RNF182	-0.105706151107182	-1.58157120482782	-1.47247906719829	0.141745174558245	0.998591218466416	Exon	Hippocampus
e195555	ENSG00000124831.18	ENSG00000124831	LRRFIP1	-0.0703824492691146	-0.106145087406502	-1.47247050355009	0.141747484469349	0.998591218466416	Exon	Hippocampus
e296704	ENSG00000173085.13	ENSG00000173085	COQ2	-0.0780239495066743	-1.97127309017327	-1.47246596965005	0.141748707430225	0.998591218466416	Exon	Hippocampus
e364328	ENSG00000145934.16	ENSG00000145934	TENM2	-0.110617042424531	-1.26404040114441	-1.47246331194186	0.14174942431641	0.998591218466416	Exon	Hippocampus
e1122298	ENSG00000211644.2	ENSG00000211644	IGLV1-51	-0.0923610110782631	-2.24956819638714	-1.47246187458564	0.141749812027864	0.998591218466416	Exon	Hippocampus
e988833	ENSG00000154856.12	ENSG00000154856	APCDD1	-0.0663185814192688	2.10908587809995	-1.47246143284059	0.141749931184029	0.998591218466416	Exon	Hippocampus
e657925	ENSG00000149256.15	ENSG00000149256	TENM4	-0.0698452740225202	-0.179707397086492	-1.47245279379683	0.141752261492357	0.998591218466416	Exon	Hippocampus
e718767	ENSG00000155974.11	ENSG00000155974	GRIP1	-0.0932873159004614	-1.6652671746115	-1.4724301442635	0.141758371150981	0.998591218466416	Exon	Hippocampus
e759458	ENSG00000136153.19	ENSG00000136153	LMO7	0.141713057540744	-1.99466379844434	1.47242086708472	0.141760873706888	0.998591218466416	Exon	Hippocampus
e865533	ENSG00000103174.11	ENSG00000103174	NAGPA	0.099430700297633	-1.56665060177781	1.47236170294204	0.141776834271548	0.998591218466416	Exon	Hippocampus
e443484	ENSG00000179406.6	ENSG00000179406	LINC00174	0.103048534325538	-2.5694813291851	1.47235428180359	0.141778836351569	0.998591218466416	Exon	Hippocampus
e575320	ENSG00000120616.15	ENSG00000120616	EPC1	-0.061768883611148	-1.28591519798555	-1.47234684571889	0.141780842485672	0.998591218466416	Exon	Hippocampus
e1168223	ENSG00000125676.19	ENSG00000125676	THOC2	-0.0767516450375015	-1.68031992791621	-1.47233592847898	0.141783787818218	0.998591218466416	Exon	Hippocampus
e897922	ENSG00000103064.13	ENSG00000103064	SLC7A6	-0.10129486896504	-2.43126738300474	-1.47232499708434	0.141786737016817	0.998591218466416	Exon	Hippocampus
e544539	ENSG00000255036.6	ENSG00000255036		0.0917035753356623	-1.20466482586087	1.47232159225398	0.14178765562116	0.998591218466416	Exon	Hippocampus
e698295	ENSG00000139173.9	ENSG00000139173	TMEM117	0.1241496190416	-1.87942736156784	1.472317938997	0.141788641254729	0.998591218466416	Exon	Hippocampus
e49392	ENSG00000189195.10	ENSG00000189195	BTBD8	0.10595606438247	0.312415721180121	1.47228836373303	0.141796620732763	0.998591218466416	Exon	Hippocampus
e979813	ENSG00000141543.9	ENSG00000141543	EIF4A3	-0.0679700427512127	-0.0153072643457368	-1.47228468090996	0.141797614391622	0.998591218466416	Exon	Hippocampus
e619272	ENSG00000110321.15	ENSG00000110321	EIF4G2	0.0779085510150394	1.72058943278679	1.472240121032	0.141809637473945	0.998591218466416	Exon	Hippocampus
e1058291	ENSG00000125755.18	ENSG00000125755	SYMPK	-0.0757254325827266	-1.14198081697328	-1.47223990564352	0.141809695591663	0.998591218466416	Exon	Hippocampus
e379885	ENSG00000231074.8	ENSG00000231074	HCG18	0.0711567829137795	-1.0868660973075	1.47222642107039	0.141813334135957	0.998591218466416	Exon	Hippocampus
e1030108	ENSG00000105127.8	ENSG00000105127	AKAP8	-0.0727621931314412	-1.3867611288994	-1.47222499194993	0.141813719759956	0.998591218466416	Exon	Hippocampus
e131953	ENSG00000179818.13	ENSG00000179818	PCBP1-AS1	0.0603826190999097	-0.735837827531362	1.47222282022843	0.141814305763839	0.998591218466416	Exon	Hippocampus
e38017	ENSG00000121310.16	ENSG00000121310	ECHDC2	0.121109843712332	-2.84316791072003	1.47221790362893	0.141815632435509	0.998591218466416	Exon	Hippocampus
e128510	ENSG00000212978.6	ENSG00000212978		0.0521063595537818	1.3001716859039	1.47220237296932	0.14181982321722	0.998591218466416	Exon	Hippocampus
e746610	ENSG00000182870.12	ENSG00000182870	GALNT9	-0.116557177068847	0.0440623734328485	-1.47219789566342	0.141821031387872	0.998591218466416	Exon	Hippocampus
e409585	ENSG00000282218.1	ENSG00000282218		-0.052491016177957	-0.36710537026949	-1.47218946543562	0.141823306249254	0.998591218466416	Exon	Hippocampus
e1110952	ENSG00000183778.17	ENSG00000183778	B3GALT5	-0.107225062703651	2.17759446099335	-1.47217682793107	0.141826716479223	0.998591218466416	Exon	Hippocampus
e549343	ENSG00000041982.15	ENSG00000041982	TNC	-0.151953200558359	-1.11481998732812	-1.47217230946818	0.141827935801559	0.998591218466416	Exon	Hippocampus
e602788	ENSG00000283266.1	ENSG00000283266		0.0771066837289542	2.01635267113508	1.47216762225155	0.141829200671198	0.998591218466416	Exon	Hippocampus
e148388	ENSG00000153107.11	ENSG00000153107	ANAPC1	0.0467364363885162	-0.134418066911745	1.47216212552641	0.141830684001979	0.998591218466416	Exon	Hippocampus
e10068	ENSG00000048707.13	ENSG00000048707	VPS13D	-0.041213405276561	0.678941926609053	-1.47215218718227	0.141833365965938	0.998591218466416	Exon	Hippocampus
e200146	ENSG00000072756.16	ENSG00000072756	TRNT1	-0.100167767380802	-2.66779826049612	-1.4721489139335	0.14183424929421	0.998591218466416	Exon	Hippocampus
e1006624	ENSG00000011304.18	ENSG00000011304	PTBP1	-0.121992122331718	-2.92067796225365	-1.47213149700776	0.141838949546936	0.998591218466416	Exon	Hippocampus
e734081	ENSG00000076513.16	ENSG00000076513	ANKRD13A	0.0873025927332952	-1.665697972063	1.47211071905794	0.141844556986147	0.998591218466416	Exon	Hippocampus
e284064	ENSG00000047365.11	ENSG00000047365	ARAP2	0.111889633968097	-2.52722578054774	1.47209485784872	0.141848837637434	0.998591218466416	Exon	Hippocampus
e1089975	ENSG00000080845.17	ENSG00000080845	DLGAP4	-0.0937631090316313	0.251869577987871	-1.47206412787869	0.141857131379786	0.998591218466416	Exon	Hippocampus
e124429	ENSG00000068784.12	ENSG00000068784	SRBD1	0.0725885757826813	-0.404317468579093	1.47205420099755	0.141859810635588	0.998591218466416	Exon	Hippocampus
e1162040	ENSG00000179083.6	ENSG00000179083	FAM133A	0.12544908059438	-3.01375689572367	1.47205357749784	0.141859978918871	0.998591218466416	Exon	Hippocampus
e41007	ENSG00000162599.15	ENSG00000162599	NFIA	-0.0601893949918489	3.13248902173571	-1.47205080622393	0.141860726890724	0.998591218466416	Exon	Hippocampus
e384107	ENSG00000243649.8	ENSG00000243649	CFB	-0.184287276171191	-2.20474113650029	-1.4720432572796	0.141862764379912	0.998591218466416	Exon	Hippocampus
e696940	ENSG00000188906.14	ENSG00000188906	LRRK2	0.0720934623031156	-0.924708223037118	1.47203765662544	0.141864276032656	0.998591218466416	Exon	Hippocampus
e1004687	ENSG00000101493.10	ENSG00000101493	ZNF516	-0.0677510218206605	0.540007955872297	-1.4720365634515	0.141864571088814	0.998591218466416	Exon	Hippocampus
e116758	ENSG00000084774.13	ENSG00000084774	CAD	-0.0623665350181078	-1.39046194262044	-1.47203267602233	0.141865620340051	0.998591218466416	Exon	Hippocampus
e778927	ENSG00000182400.14	ENSG00000182400	TRAPPC6B	0.0576310499685508	2.09042510078778	1.4720153129972	0.141870306845921	0.998591218466416	Exon	Hippocampus
e375875	ENSG00000112186.11	ENSG00000112186	CAP2	0.100335890245176	4.85339852638919	1.47198645287387	0.14187809683202	0.998591218466416	Exon	Hippocampus
e694858	ENSG00000110888.17	ENSG00000110888	CAPRIN2	0.0510860444789039	0.684499976512688	1.47198107314408	0.141879548976648	0.998591218466416	Exon	Hippocampus
e377181	ENSG00000111913.16	ENSG00000111913	FAM65B	-0.0901847009362488	0.504844531342885	-1.47197667862854	0.141880735191968	0.998591218466416	Exon	Hippocampus
e259876	ENSG00000114209.14	ENSG00000114209	PDCD10	0.0511262133947004	0.26786577972898	1.47197028095138	0.141882462136083	0.998591218466416	Exon	Hippocampus
e1106756	ENSG00000159079.18	ENSG00000159079	C21orf59	0.0510839602772532	0.821271158832133	1.47195676312304	0.141886111097203	0.998591218466416	Exon	Hippocampus
e746089	ENSG00000061936.9	ENSG00000061936	SFSWAP	0.0584096952793406	-0.304646679396655	1.47194069110742	0.141890449621985	0.998591218466416	Exon	Hippocampus
e295358	ENSG00000152784.15	ENSG00000152784	PRDM8	-0.139537797470692	-1.57257125292045	-1.47191265063363	0.141898019190763	0.998591218466416	Exon	Hippocampus
e923140	ENSG00000166579.15	ENSG00000166579	NDEL1	0.0501215687138585	1.19424286015583	1.47190795243459	0.141899287507242	0.998591218466416	Exon	Hippocampus
e904840	ENSG00000153815.16	ENSG00000153815	CMIP	-0.083966190991065	0.294498673905347	-1.47190783535559	0.141899319113767	0.998591218466416	Exon	Hippocampus
e721329	ENSG00000139291.13	ENSG00000139291	TMEM19	0.0485469058352035	0.305047409335809	1.47188583940855	0.141905257213237	0.998591218466416	Exon	Hippocampus
e363285	ENSG00000170234.12	ENSG00000170234	PWWP2A	0.0636210497722776	-1.13201416884421	1.47187697581981	0.141907650111486	0.998591218466416	Exon	Hippocampus
e363431	ENSG00000164611.12	ENSG00000164611	PTTG1	0.160893169628112	-2.39612208888807	1.47187548109876	0.141908053643585	0.998591218466416	Exon	Hippocampus
e797848	ENSG00000198668.10	ENSG00000198668	CALM1	0.0546638543832559	7.88886647136673	1.47187376410737	0.141908517183434	0.998591218466416	Exon	Hippocampus
e279334	ENSG00000173011.11	ENSG00000173011	TADA2B	-0.043397025253486	3.10784346675211	-1.47187355052043	0.141908574846041	0.998591218466416	Exon	Hippocampus
e210089	ENSG00000144635.8	ENSG00000144635	DYNC1LI1	0.0543606045071868	-0.0671108159822206	1.47186575047588	0.141910680656167	0.998591218466416	Exon	Hippocampus
e953622	ENSG00000073969.18	ENSG00000073969	NSF	0.0896306388916549	1.87741207661502	1.47184127461246	0.141917288662205	0.998591218466416	Exon	Hippocampus
e827886	ENSG00000069869.15	ENSG00000069869	NEDD4	-0.0779761885631147	-0.782080158418942	-1.47182340390639	0.141922113554393	0.998591218466416	Exon	Hippocampus
e254332	ENSG00000181804.14	ENSG00000181804	SLC9A9	-0.0820118744174587	-1.2617337851884	-1.47181764894469	0.141923667357072	0.998591218466416	Exon	Hippocampus
e408640	ENSG00000112769.18	ENSG00000112769	LAMA4	-0.0892800681172227	-1.19387493377189	-1.47179568778566	0.141929596849461	0.998591218466416	Exon	Hippocampus
e1024656	ENSG00000171291.8	ENSG00000171291	ZNF439	0.0626924955863579	-1.30512673694394	1.47179319207618	0.141930270700775	0.998591218466416	Exon	Hippocampus
e659427	ENSG00000073921.17	ENSG00000073921	PICALM	-0.0648922978352933	-0.85129868699738	-1.47177187361317	0.141936026869664	0.998591218466416	Exon	Hippocampus
e937736	ENSG00000126858.16	ENSG00000126858	RHOT1	0.053997247868732	0.766467545546022	1.47177020582368	0.141936477194805	0.998591218466416	Exon	Hippocampus
e945766	ENSG00000128422.15	ENSG00000128422	KRT17	0.351224508891903	-3.66900119416373	1.47176487887604	0.141937915548248	0.998591218466416	Exon	Hippocampus
e523444	ENSG00000167700.8	ENSG00000167700	MFSD3	0.0814798014438215	-1.92286913174163	1.47176381789167	0.141938202030822	0.998591218466416	Exon	Hippocampus
e167772	ENSG00000091436.16	ENSG00000091436		-0.0990903240120159	-0.642323680067051	-1.4717627392429	0.14193849328352	0.998591218466416	Exon	Hippocampus
e738096	ENSG00000088992.17	ENSG00000088992	TESC	0.131052689893491	-2.24531503052366	1.47173963616298	0.141944731601248	0.998591218466416	Exon	Hippocampus
e738107	ENSG00000088992.17	ENSG00000088992	TESC	0.131052689893491	-2.24531503052366	1.47173963616298	0.141944731601248	0.998591218466416	Exon	Hippocampus
e1035850	ENSG00000130283.8	ENSG00000130283	GDF1	-0.0946912810111887	-0.676172002520899	-1.47169111563905	0.141957833852077	0.998591218466416	Exon	Hippocampus
e1138510	ENSG00000100344.10	ENSG00000100344	PNPLA3	-0.109933994349022	-1.54222054922889	-1.47168299047163	0.141960028024698	0.998591218466416	Exon	Hippocampus
e787390	ENSG00000126822.16	ENSG00000126822	PLEKHG3	0.113351618956087	-0.575088281565813	1.47163186665304	0.14197383443046	0.998591218466416	Exon	Hippocampus
e352398	ENSG00000031003.10	ENSG00000031003	FAM13B	0.0419140108124719	0.945621576272579	1.47162563595484	0.14197551715231	0.998591218466416	Exon	Hippocampus
e898011	ENSG00000132600.16	ENSG00000132600	PRMT7	-0.063243718108695	-1.03000275366149	-1.47160934498798	0.141979916919057	0.998591218466416	Exon	Hippocampus
e384903	ENSG00000224389.8	ENSG00000224389	C4B	-0.222881099810979	-2.08467122779704	-1.47159591714451	0.141983543509644	0.998591218466416	Exon	Hippocampus
e289867	ENSG00000174780.15	ENSG00000174780	SRP72	-0.0465965900983797	-0.0374460710504502	-1.47158315336415	0.141986990816357	0.998591218466416	Exon	Hippocampus
e1157548	ENSG00000131089.14	ENSG00000131089	ARHGEF9	0.0861347685372678	0.954487545168717	1.47157564076829	0.141989019886632	0.998591218466416	Exon	Hippocampus
e39287	ENSG00000184313.19	ENSG00000184313	MROH7	0.106930291726023	-2.13499315588198	1.47152697695824	0.142002163993	0.998591218466416	Exon	Hippocampus
e704513	ENSG00000110911.14	ENSG00000110911	SLC11A2	-0.0475532476992511	0.289176782049594	-1.47151466530813	0.142005489521269	0.998591218466416	Exon	Hippocampus
e300772	ENSG00000164031.16	ENSG00000164031	DNAJB14	0.0635538332808564	0.226175705695183	1.47150786979734	0.14200732509812	0.998591218466416	Exon	Hippocampus
e351399	ENSG00000113621.14	ENSG00000113621	TXNDC15	-0.133294484242235	-2.90589539121529	-1.47149323327975	0.142011278719269	0.998591218466416	Exon	Hippocampus
e445312	ENSG00000106077.18	ENSG00000106077	ABHD11	0.107002213638636	-2.25273814080214	1.47149220149335	0.142011557428969	0.998591218466416	Exon	Hippocampus
e48401	ENSG00000137947.11	ENSG00000137947	GTF2B	-0.0447482700997816	0.349618012526828	-1.47149038214665	0.142012048878198	0.998591218466416	Exon	Hippocampus
e72006	ENSG00000160752.14	ENSG00000160752	FDPS	0.0619987904382355	0.130458026116814	1.47148444612219	0.142013652350062	0.998591218466416	Exon	Hippocampus
e560168	ENSG00000148288.11	ENSG00000148288	GBGT1	-0.114885271537647	-2.77341145910966	-1.47146270073167	0.142019526454856	0.998591218466416	Exon	Hippocampus
e1102109	ENSG00000197114.11	ENSG00000197114	ZGPAT	0.0657636528863527	-1.00973540588491	1.47144901772034	0.14202322275688	0.998591218466416	Exon	Hippocampus
e604211	ENSG00000107669.17	ENSG00000107669	ATE1	-0.0653489103267957	-1.10640709715502	-1.47144833112051	0.142023408235574	0.998591218466416	Exon	Hippocampus
e215830	ENSG00000185219.16	ENSG00000185219	ZNF445	-0.060388648957818	-0.890976821432866	-1.47144515245896	0.142024266924497	0.998591218466416	Exon	Hippocampus
e381455	ENSG00000204536.13	ENSG00000204536	CCHCR1	0.0657819021838194	-1.21017657495331	1.47143998399029	0.142025663151773	0.998591218466416	Exon	Hippocampus
e577040	ENSG00000099251.14	ENSG00000099251	HSD17B7P2	0.119724526667553	-2.38760221335876	1.47143138205461	0.142027986930691	0.998591218466416	Exon	Hippocampus
e785376	ENSG00000100614.17	ENSG00000100614	PPM1A	-0.119088183024468	-2.74343917605424	-1.471405024403	0.142035107528637	0.998591218466416	Exon	Hippocampus
e963908	ENSG00000241157.1	ENSG00000241157		0.0865343579035731	-2.22231691638207	1.4714016482589	0.142036019623893	0.998591218466416	Exon	Hippocampus
e311349	ENSG00000198589.10	ENSG00000198589	LRBA	0.0641333715758526	0.62580506270868	1.47139436957155	0.142037986041165	0.998591218466416	Exon	Hippocampus
e1176363	ENSG00000102119.10	ENSG00000102119	EMD	-0.0500934184895834	0.299768493848769	-1.47136426974417	0.142046118062805	0.998591218466416	Exon	Hippocampus
e906665	ENSG00000263968.2	ENSG00000263968	RN7SL381P	-0.115535616678462	-3.08084748663637	-1.47136396070095	0.142046201558371	0.998591218466416	Exon	Hippocampus
e841677	ENSG00000169752.16	ENSG00000169752	NRG4	0.152999902934343	-2.30672028314431	1.47136068797606	0.142047085767199	0.998591218466416	Exon	Hippocampus
e755243	ENSG00000235903.7	ENSG00000235903	CPB2-AS1	0.0918919120136597	0.643461676929315	1.47135804447956	0.142047799977272	0.998591218466416	Exon	Hippocampus
e88574	ENSG00000000971.15	ENSG00000000971	CFH	-0.167239290795884	-1.13246351097135	-1.4713571953471	0.142048029393316	0.998591218466416	Exon	Hippocampus
e664658	ENSG00000149311.17	ENSG00000149311	ATM	0.0551176088884809	1.23357254445066	1.47135444409655	0.142048772719844	0.998591218466416	Exon	Hippocampus
e652011	ENSG00000137497.17	ENSG00000137497	NUMA1	0.0509908151705737	0.84333011965243	1.47131521994569	0.142059370536686	0.998591218466416	Exon	Hippocampus
e197111	ENSG00000130294.14	ENSG00000130294	KIF1A	-0.0685157474685557	2.67708831475481	-1.4713023509038	0.142062847704612	0.998591218466416	Exon	Hippocampus
e473401	ENSG00000059378.12	ENSG00000059378	PARP12	-0.0971484555780552	-1.7853549950681	-1.47130008939961	0.142063458761529	0.998591218466416	Exon	Hippocampus
e517163	ENSG00000104419.14	ENSG00000104419	NDRG1	-0.085094112152936	1.21976512607585	-1.47129982537742	0.142063530100281	0.998591218466416	Exon	Hippocampus
e578307	ENSG00000266412.5	ENSG00000266412	NCOA4	0.0444078665540868	1.83561070696513	1.47129286933214	0.142065409632493	0.998591218466416	Exon	Hippocampus
e817655	ENSG00000137825.10	ENSG00000137825	ITPKA	0.139552349432203	-0.990678999245144	1.47129276497825	0.14206543782919	0.998591218466416	Exon	Hippocampus
e622926	ENSG00000179119.14	ENSG00000179119	SPTY2D1	-0.0777004094401079	-2.06495155295819	-1.47129015331508	0.142066143508936	0.998591218466416	Exon	Hippocampus
e29083	ENSG00000084070.11	ENSG00000084070	SMAP2	-0.122699031495498	-3.03606614124231	-1.47128904861145	0.142066442004204	0.998591218466416	Exon	Hippocampus
e977767	ENSG00000078687.17	ENSG00000078687	TNRC6C	-0.0668362484028741	-1.11108474771344	-1.47128403236654	0.142067797419402	0.998591218466416	Exon	Hippocampus
e28579	ENSG00000168389.17	ENSG00000168389	MFSD2A	-0.0984082160380905	-1.92114002201975	-1.47125562534438	0.142075473331173	0.998591218466416	Exon	Hippocampus
e725326	ENSG00000011465.16	ENSG00000011465	DCN	-0.126071791296418	0.936243607639048	-1.47124109321511	0.142079400207209	0.998591218466416	Exon	Hippocampus
e637914	ENSG00000149480.6	ENSG00000149480	MTA2	-0.0614189011458284	-0.31925831260972	-1.4712211150557	0.142084798847651	0.998591218466416	Exon	Hippocampus
e979205	ENSG00000108679.12	ENSG00000108679	LGALS3BP	-0.107635112903486	0.294296996292227	-1.47119086896606	0.142092972462316	0.998591218466416	Exon	Hippocampus
e333176	ENSG00000069020.18	ENSG00000069020	MAST4	-0.056733251247283	2.84838861999253	-1.47117183554704	0.142098116183586	0.998591218466416	Exon	Hippocampus
e1057631	ENSG00000125741.4	ENSG00000125741	OPA3	-0.0956051371227399	-2.27484464560576	-1.47116638684911	0.142099588703396	0.998591218466416	Exon	Hippocampus
e508448	ENSG00000156467.9	ENSG00000156467	UQCRB	0.0556280297680401	5.02152457329593	1.4711651582135	0.142099920745868	0.998591218466416	Exon	Hippocampus
e1013055	ENSG00000167670.15	ENSG00000167670	CHAF1A	0.118767024443541	-2.97173994276125	1.47115678142371	0.142102184614477	0.998591218466416	Exon	Hippocampus
e725107	ENSG00000070961.15	ENSG00000070961	ATP2B1	0.0907903190577544	2.5760028062707	1.47115432874758	0.142102847467518	0.998591218466416	Exon	Hippocampus
e279214	ENSG00000178988.10	ENSG00000178988	MRFAP1L1	0.0387459105805861	3.85131856897851	1.47114603520264	0.142105088874257	0.998591218466416	Exon	Hippocampus
e843689	ENSG00000185787.14	ENSG00000185787	MORF4L1	-0.0440358047291802	2.76333516969649	-1.47113129499528	0.142109072618042	0.998591218466416	Exon	Hippocampus
e444167	ENSG00000225648.5	ENSG00000225648	SBDSP1	-0.0555769074319252	-0.408954920596444	-1.47111562675473	0.142113307269981	0.998591218466416	Exon	Hippocampus
e788801	ENSG00000072042.12	ENSG00000072042	RDH11	0.0404695889881952	3.39781453840604	1.47110284727477	0.142116761249278	0.998591218466416	Exon	Hippocampus
e493985	ENSG00000147548.16	ENSG00000147548	WHSC1L1	0.0434134801791604	0.727430730148376	1.47109516803208	0.142118836790945	0.998591218466416	Exon	Hippocampus
e69718	ENSG00000143575.14	ENSG00000143575	HAX1	0.0402581602947328	1.75540280557677	1.47105043269273	0.142130928299586	0.998591218466416	Exon	Hippocampus
e713911	ENSG00000198056.13	ENSG00000198056	PRIM1	0.0920399538515712	-2.09842399643589	1.47104685192729	0.142131896178463	0.998591218466416	Exon	Hippocampus
e301574	ENSG00000109332.19	ENSG00000109332	UBE2D3	-0.0411115153785071	1.67199969055848	-1.47102881390763	0.142136771922295	0.998591218466416	Exon	Hippocampus
e287635	ENSG00000075539.13	ENSG00000075539	FRYL	0.0790175668395794	0.385929607307708	1.47102824593896	0.142136925448435	0.998591218466416	Exon	Hippocampus
e580132	ENSG00000227345.8	ENSG00000227345	PARG	0.0524586762817855	-0.423718436259974	1.47102472252387	0.142137877856493	0.998591218466416	Exon	Hippocampus
e754450	ENSG00000179813.6	ENSG00000179813	FAM216B	-0.295684881551656	-3.22478944101393	-1.47102001647056	0.142139149949056	0.998591218466416	Exon	Hippocampus
e712471	ENSG00000139645.9	ENSG00000139645	ANKRD52	-0.0643746197840758	-0.942879041714123	-1.47101537836882	0.142140403682234	0.998591218466416	Exon	Hippocampus
e596431	ENSG00000119929.12	ENSG00000119929	CUTC	-0.0667410784519733	-1.54317963467371	-1.47099366544827	0.142146273052144	0.998591218466416	Exon	Hippocampus
e213704	ENSG00000168026.17	ENSG00000168026	TTC21A	0.0860052238684014	-1.68846416967196	1.47098314030952	0.142149118242533	0.998591218466416	Exon	Hippocampus
e1058968	ENSG00000160014.16	ENSG00000160014	CALM3	0.093988320331575	3.83784526310424	1.47097070497515	0.142152479859921	0.998591218466416	Exon	Hippocampus
e379492	ENSG00000206503.11	ENSG00000206503	HLA-A	-0.0998947127792942	-0.253032120525353	-1.47096530694872	0.142153939115959	0.998591218466416	Exon	Hippocampus
e379499	ENSG00000206503.11	ENSG00000206503	HLA-A	-0.0998947127792942	-0.253032120525353	-1.47096530694872	0.142153939115959	0.998591218466416	Exon	Hippocampus
e379504	ENSG00000206503.11	ENSG00000206503	HLA-A	-0.0998947127792942	-0.253032120525353	-1.47096530694872	0.142153939115959	0.998591218466416	Exon	Hippocampus
e1011804	ENSG00000186111.9	ENSG00000186111	PIP5K1C	-0.0882360577008239	0.725849373981849	-1.47093604983389	0.142161848433715	0.998591218466416	Exon	Hippocampus
e820834	ENSG00000067369.13	ENSG00000067369	TP53BP1	0.0360378026114963	0.999351075765859	1.47093124712947	0.142163146820932	0.998591218466416	Exon	Hippocampus
e587975	ENSG00000035403.16	ENSG00000035403	VCL	-0.0876314648185963	-0.0275474139624439	-1.47092741382467	0.142164183142353	0.998591218466416	Exon	Hippocampus
e812437	ENSG00000175344.17	ENSG00000175344	CHRNA7	-0.118538697252907	-2.12702449651364	-1.47091788007597	0.142166760585403	0.998591218466416	Exon	Hippocampus
e455010	ENSG00000196367.12	ENSG00000196367	TRRAP	-0.0635347983538834	-1.13364973802876	-1.47088031595326	0.142176916373364	0.998591218466416	Exon	Hippocampus
e960242	ENSG00000011260.13	ENSG00000011260	UTP18	0.0498951914452124	0.0796098472036557	1.4708789679541	0.14217728082708	0.998591218466416	Exon	Hippocampus
e759423	ENSG00000136153.19	ENSG00000136153	LMO7	0.132422175405247	-1.6733653700605	1.47087208498559	0.142179141761922	0.998591218466416	Exon	Hippocampus
e729032	ENSG00000120805.13	ENSG00000120805	ARL1	0.0660844635709249	2.70237152241029	1.4708443994401	0.14218662723884	0.998591218466416	Exon	Hippocampus
e195626	ENSG00000132329.10	ENSG00000132329	RAMP1	-0.0923201883815304	-1.22375451055024	-1.47082933403794	0.142190700673284	0.998591218466416	Exon	Hippocampus
e674332	ENSG00000245498.6	ENSG00000245498		0.0986198869839258	-2.12227855646786	1.4708225269736	0.1421925412199	0.998591218466416	Exon	Hippocampus
e1096843	ENSG00000101126.15	ENSG00000101126	ADNP	-0.0510489152035323	-0.656583071653921	-1.47081993913325	0.142193240944975	0.998591218466416	Exon	Hippocampus
e596424	ENSG00000198018.6	ENSG00000198018	ENTPD7	-0.0729019354958119	0.12550232470931	-1.47081617164923	0.142194259638158	0.998591218466416	Exon	Hippocampus
e1005767	ENSG00000261126.7	ENSG00000261126		0.112519013021977	-2.94845207403369	1.47081233244038	0.142195297730864	0.998591218466416	Exon	Hippocampus
e1078238	ENSG00000125835.18	ENSG00000125835	SNRPB	-0.072839489697732	-0.772196612825359	-1.47080847559287	0.142196340598816	0.998591218466416	Exon	Hippocampus
e357905	ENSG00000241291.3	ENSG00000241291	RN7SL791P	0.104341594085482	-3.04075120751636	1.47078679727071	0.142202202394117	0.998591218466416	Exon	Hippocampus
e1152528	ENSG00000102312.20	ENSG00000102312	PORCN	-0.0795272147962028	-1.57266170096436	-1.47078162036225	0.14220360225223	0.998591218466416	Exon	Hippocampus
e1037689	ENSG00000197124.11	ENSG00000197124	ZNF682	-0.0641586938016199	-1.2138007686032	-1.47076650888513	0.142207688520821	0.998591218466416	Exon	Hippocampus
e649996	ENSG00000110075.14	ENSG00000110075	PPP6R3	-0.0670763047950503	-1.49827839905051	-1.47074950095859	0.142212287713339	0.998591218466416	Exon	Hippocampus
e298678	ENSG00000138641.15	ENSG00000138641	HERC3	0.0561920390556737	-0.933651654812282	1.47073701191262	0.142215665007373	0.998591218466416	Exon	Hippocampus
e175088	ENSG00000115419.12	ENSG00000115419	GLS	0.0660330193224033	1.68463835217556	1.47072001865667	0.142220260431429	0.998591218466416	Exon	Hippocampus
e477020	ENSG00000197558.11	ENSG00000197558	SSPO	0.121691484976435	-2.88566038195527	1.47071541194885	0.142221506226301	0.998591218466416	Exon	Hippocampus
e495848	ENSG00000158669.11	ENSG00000158669	GPAT4	0.0506050171556122	0.463681803421484	1.47070647182198	0.142223923934404	0.998591218466416	Exon	Hippocampus
e254701	ENSG00000188313.12	ENSG00000188313	PLSCR1	-0.130456499933008	0.291554048361324	-1.47067509717256	0.142232408935451	0.998591218466416	Exon	Hippocampus
e7039	ENSG00000007923.15	ENSG00000007923	DNAJC11	0.0614460019075946	-0.908995915402278	1.47066304968173	0.142235667178266	0.998591218466416	Exon	Hippocampus
e71836	ENSG00000160767.20	ENSG00000160767	FAM189B	0.0694473912117604	-1.24385151396756	1.47065825842622	0.142236962988886	0.998591218466416	Exon	Hippocampus
e950506	ENSG00000168591.15	ENSG00000168591	TMUB2	-0.0742921010067538	-1.74264656606847	-1.47065496739449	0.14223785306438	0.998591218466416	Exon	Hippocampus
e297501	ENSG00000109339.18	ENSG00000109339	MAPK10	0.0809947434005521	3.52524306359255	1.47064934724506	0.142239373070986	0.998591218466416	Exon	Hippocampus
e6161	ENSG00000158286.12	ENSG00000158286	RNF207	-0.122919554554272	-2.80453083347968	-1.47063033271042	0.142244515770574	0.998591218466416	Exon	Hippocampus
e1043581	ENSG00000004777.18	ENSG00000004777	ARHGAP33	-0.124212127337414	-2.61325178666754	-1.47061913722439	0.142247543785589	0.998591218466416	Exon	Hippocampus
e249890	ENSG00000081307.12	ENSG00000081307	UBA5	0.0478027767126796	0.342452058971897	1.47061687963269	0.142248154396773	0.998591218466416	Exon	Hippocampus
e448318	ENSG00000265479.6	ENSG00000265479	DTX2P1-UPK3BP1-PMS2P11	0.13492503803535	-2.99050590002726	1.470616481926	0.142248261964774	0.998591218466416	Exon	Hippocampus
e255545	ENSG00000114744.8	ENSG00000114744	COMMD2	0.0515414432934252	2.63195068196457	1.47060437649987	0.142251536157669	0.998591218466416	Exon	Hippocampus
e679956	ENSG00000151067.21	ENSG00000151067	CACNA1C	-0.093588806469132	1.19513755244174	-1.47059788514681	0.142253291918397	0.998591218466416	Exon	Hippocampus
e926890	ENSG00000170315.13	ENSG00000170315	UBB	-0.0397551854548279	6.32821645644043	-1.47059003722381	0.142255414622201	0.998591218466416	Exon	Hippocampus
e101172	ENSG00000143776.18	ENSG00000143776	CDC42BPA	0.0461314546223838	1.8033209797311	1.47058320068806	0.142257263786196	0.998591218466416	Exon	Hippocampus
e665850	ENSG00000086848.14	ENSG00000086848	ALG9	-0.0524863693145894	-0.805036451148789	-1.47058108456418	0.142257836164648	0.998591218466416	Exon	Hippocampus
e683443	ENSG00000111642.14	ENSG00000111642	CHD4	-0.0494680336987931	0.771585730654202	-1.47056011847449	0.142263507260351	0.998591218466416	Exon	Hippocampus
e230549	ENSG00000144730.16	ENSG00000144730	IL17RD	-0.12501504622208	-2.95661052974683	-1.4705544639523	0.142265036775997	0.998591218466416	Exon	Hippocampus
e1012341	ENSG00000167658.15	ENSG00000167658	EEF2	-0.0442664905608205	4.0642828132457	-1.47054748521453	0.142266924501801	0.998591218466416	Exon	Hippocampus
e750293	ENSG00000186184.16	ENSG00000186184	POLR1D	0.108771082641078	-2.78040364994878	1.47051226232319	0.142276452473734	0.998591218466416	Exon	Hippocampus
e410699	ENSG00000111912.19	ENSG00000111912	NCOA7	0.0642314131272232	1.59468756215155	1.4705039572479	0.142278699110678	0.998591218466416	Exon	Hippocampus
e694169	ENSG00000087448.9	ENSG00000087448	KLHL42	0.0433000198995227	1.17813497628641	1.47050188004519	0.142279261026818	0.998591218466416	Exon	Hippocampus
e355737	ENSG00000249504.3	ENSG00000249504	PCDHA14	-0.0617296862515654	-0.505277330807362	-1.4704989158934	0.142280062879657	0.998591218466416	Exon	Hippocampus
e141432	ENSG00000144028.14	ENSG00000144028	SNRNP200	-0.0516412478119403	0.624815691582084	-1.47049254337088	0.142281786765814	0.998591218466416	Exon	Hippocampus
e344005	ENSG00000186952.14	ENSG00000186952	TMEM232	0.0857634006650117	0.0173692767580544	1.4704837952798	0.142284153313788	0.998591218466416	Exon	Hippocampus
e814390	ENSG00000215252.11	ENSG00000215252	GOLGA8B	0.153572985705119	-0.272662729609211	1.4704684119247	0.142288314917889	0.998591218466416	Exon	Hippocampus
e492041	ENSG00000197892.12	ENSG00000197892	KIF13B	0.0977191944309453	-0.463968312677913	1.47044986739822	0.142293331827145	0.998591218466416	Exon	Hippocampus
e144221	ENSG00000273045.5	ENSG00000273045	C2orf15	0.0746940167275439	-1.3919629181842	1.47044920689757	0.142293510516985	0.998591218466416	Exon	Hippocampus
e733846	ENSG00000139437.17	ENSG00000139437	TCHP	0.0827439648132786	-2.02835314214138	1.47044441577439	0.142294806698079	0.998591218466416	Exon	Hippocampus
e1099140	ENSG00000101158.13	ENSG00000101158	NELFCD	-0.0490877510931536	-0.458751071038899	-1.47044276973352	0.142295252016857	0.998591218466416	Exon	Hippocampus
e128353	ENSG00000162928.8	ENSG00000162928	PEX13	0.063057472744055	-0.629656500210657	1.47044245150578	0.142295338110098	0.998591218466416	Exon	Hippocampus
e1109711	ENSG00000182670.13	ENSG00000182670	TTC3	0.0596885727168313	1.56736369484243	1.47043204785134	0.142298152733868	0.998591218466416	Exon	Hippocampus
e230316	ENSG00000163946.13	ENSG00000163946	FAM208A	0.0594130576928329	0.0711903869648258	1.47042958369711	0.142298819396964	0.998591218466416	Exon	Hippocampus
e455034	ENSG00000196367.12	ENSG00000196367	TRRAP	-0.0646918679660009	-1.19889715653904	-1.47042099048511	0.142301144261079	0.998591218466416	Exon	Hippocampus
e509473	ENSG00000132554.19	ENSG00000132554	RGS22	-0.15691199306344	-2.38671650362814	-1.47040531990471	0.142305383958403	0.998591218466416	Exon	Hippocampus
e141476	ENSG00000144028.14	ENSG00000144028	SNRNP200	-0.0575009712114626	-0.852991471182315	-1.47040056117626	0.142306671458282	0.998591218466416	Exon	Hippocampus
e998033	ENSG00000279366.1	ENSG00000279366		-0.0960900912785369	-2.64345909516876	-1.47039650414219	0.142307769118018	0.998591218466416	Exon	Hippocampus
e157233	ENSG00000204406.12	ENSG00000204406	MBD5	-0.120990087074558	-3.14133865252049	-1.47036428284117	0.142316487054467	0.998591218466416	Exon	Hippocampus
e842473	ENSG00000173517.10	ENSG00000173517	PEAK1	0.0336347098154197	3.52273731717475	1.47035678607615	0.142318515471116	0.998591218466416	Exon	Hippocampus
e736623	ENSG00000089169.14	ENSG00000089169	RPH3A	0.13017772879501	-0.178246879216498	1.47035361291356	0.142319374047603	0.998591218466416	Exon	Hippocampus
e635958	ENSG00000167987.10	ENSG00000167987	VPS37C	0.0719258121079878	-1.76115596007951	1.47035069612711	0.142320163258796	0.998591218466416	Exon	Hippocampus
e455631	ENSG00000130429.12	ENSG00000130429	ARPC1B	-0.110768334373863	-0.976035633654493	-1.47033290738785	0.142324976530327	0.998591218466416	Exon	Hippocampus
e317403	ENSG00000168538.15	ENSG00000168538	TRAPPC11	0.0485396171329238	-0.0187272353857817	1.47032816309413	0.142326260261043	0.998591218466416	Exon	Hippocampus
e118167	ENSG00000163798.13	ENSG00000163798	SLC4A1AP	0.0484086910398511	0.600636235921675	1.47031204355195	0.142330622020469	0.998591218466416	Exon	Hippocampus
e180921	ENSG00000118257.16	ENSG00000118257	NRP2	-0.124289175000177	-1.58297736769848	-1.47030894846725	0.142331459525952	0.998591218466416	Exon	Hippocampus
e911291	ENSG00000167693.16	ENSG00000167693	NXN	-0.121120029506377	-2.44615531846783	-1.47030417615929	0.142332750882251	0.998591218466416	Exon	Hippocampus
e658936	ENSG00000171204.12	ENSG00000171204	TMEM126B	0.0564760700404658	0.817652798279514	1.47027472189357	0.142340721219873	0.998591218466416	Exon	Hippocampus
e313040	ENSG00000260244.1	ENSG00000260244		0.086328048284526	2.64822088521882	1.47018550245769	0.142364866139289	0.998591218466416	Exon	Hippocampus
e875927	ENSG00000090905.18	ENSG00000090905	TNRC6A	-0.04481398207123	0.0814715389708787	-1.47017971847666	0.14236643153227	0.998591218466416	Exon	Hippocampus
e216343	ENSG00000011376.9	ENSG00000011376	LARS2	-0.0544826787214156	-0.764796433355384	-1.47017179701519	0.142368575440532	0.998591218466416	Exon	Hippocampus
e727133	ENSG00000111145.7	ENSG00000111145	ELK3	-0.101109822071662	-1.85017945592095	-1.470163096491	0.142370930227332	0.998591218466416	Exon	Hippocampus
e1098302	ENSG00000124224.16	ENSG00000124224	PPP4R1L	-0.113537793659607	-2.72485553308259	-1.47015987315685	0.142371802626609	0.998591218466416	Exon	Hippocampus
e316480	ENSG00000150625.16	ENSG00000150625	GPM6A	-0.0786873178196995	0.757220891330059	-1.47015163412934	0.142374032548081	0.998591218466416	Exon	Hippocampus
e369517	ENSG00000145916.18	ENSG00000145916	RMND5B	0.0371158621436148	1.08206492447427	1.47013510829674	0.142378505403358	0.998591218466416	Exon	Hippocampus
e1050106	ENSG00000174521.7	ENSG00000174521	TTC9B	0.111229614445281	0.255167430108252	1.47013418263125	0.142378755945694	0.998591218466416	Exon	Hippocampus
e114602	ENSG00000138031.14	ENSG00000138031	ADCY3	-0.0650863318607434	1.34507049748879	-1.47012541066808	0.142381130198371	0.998591218466416	Exon	Hippocampus
e443865	ENSG00000235475.1	ENSG00000235475	LINC01372	0.0699523520559242	-1.7037903425673	1.47011864816503	0.142382960583823	0.998591218466416	Exon	Hippocampus
e796148	ENSG00000071537.13	ENSG00000071537	SEL1L	-0.040162519233655	1.2548093271776	-1.47011395184755	0.142384231731988	0.998591218466416	Exon	Hippocampus
e202536	ENSG00000214021.15	ENSG00000214021	TTLL3	0.0565464227772738	1.19586395267052	1.47011181339568	0.142384810547794	0.998591218466416	Exon	Hippocampus
e1080905	ENSG00000182621.17	ENSG00000182621	PLCB1	0.100696554726889	0.913418835414877	1.47010904788831	0.142385559091707	0.998591218466416	Exon	Hippocampus
e858288	ENSG00000162032.15	ENSG00000162032	SPSB3	0.0803436735246393	-1.06313696213739	1.47010014573621	0.1423879686708	0.998591218466416	Exon	Hippocampus
e1119167	ENSG00000185838.13	ENSG00000185838	GNB1L	0.107268785454194	-2.66921789939521	1.47009032701161	0.142390626378483	0.998591218466416	Exon	Hippocampus
e150198	ENSG00000125633.10	ENSG00000125633	CCDC93	-0.0579541066355905	-0.338246130257942	-1.4700881187011	0.142391224123688	0.998591218466416	Exon	Hippocampus
e778122	ENSG00000174373.16	ENSG00000174373	RALGAPA1	0.0516080930443471	0.233129057031176	1.47008584222349	0.142391840322379	0.998591218466416	Exon	Hippocampus
e657919	ENSG00000149256.15	ENSG00000149256	TENM4	-0.104743246829103	-1.57246256231803	-1.47007622247798	0.142394444225106	0.998591218466416	Exon	Hippocampus
e1010287	ENSG00000104897.9	ENSG00000104897	SF3A2	-0.0729916439295793	-1.50904616849189	-1.47007185436384	0.142395626611987	0.998591218466416	Exon	Hippocampus
e868929	ENSG00000179889.18	ENSG00000179889	PDXDC1	-0.045056372328397	0.12430491345466	-1.47005587174375	0.142399952946313	0.998591218466416	Exon	Hippocampus
e363728	ENSG00000022355.16	ENSG00000022355	GABRA1	0.131683192595623	1.02468676276247	1.47004804245615	0.142402072292606	0.998591218466416	Exon	Hippocampus
e758928	ENSG00000083520.14	ENSG00000083520	DIS3	-0.063868639470915	-1.36035759694579	-1.47001238952949	0.142411723656729	0.998591218466416	Exon	Hippocampus
e619225	ENSG00000110321.15	ENSG00000110321	EIF4G2	0.0778007540933623	1.72075192934186	1.47000943583327	0.142412523254595	0.998591218466416	Exon	Hippocampus
e787450	ENSG00000126822.16	ENSG00000126822	PLEKHG3	0.104166496349812	1.1056028745616	1.47000438021363	0.14241389187415	0.998591218466416	Exon	Hippocampus
e655459	ENSG00000118363.11	ENSG00000118363	SPCS2	-0.0649799078943788	0.472308918176139	-1.46998936119796	0.142417957769598	0.998591218466416	Exon	Hippocampus
e94985	ENSG00000196352.14	ENSG00000196352	CD55	-0.0898052196700109	-0.326050902174087	-1.46996165416628	0.142425458755227	0.998591218466416	Exon	Hippocampus
e391631	ENSG00000112561.17	ENSG00000112561	TFEB	0.110852226102608	-2.1017176905271	1.46994144620898	0.142430929746149	0.998591218466416	Exon	Hippocampus
e878116	ENSG00000176476.8	ENSG00000176476	SGF29	-0.0787570753478926	-2.23514689816392	-1.46993332253704	0.142433129149945	0.998591218466416	Exon	Hippocampus
e575672	ENSG00000099250.17	ENSG00000099250	NRP1	-0.128665197937095	1.58763004254257	-1.46993299024535	0.142433219115189	0.998591218466416	Exon	Hippocampus
e129605	ENSG00000014641.17	ENSG00000014641	MDH1	0.0573562779567802	4.09876699099353	1.46992081091372	0.142436516599374	0.998591218466416	Exon	Hippocampus
e1012617	ENSG00000089847.12	ENSG00000089847	ANKRD24	0.157900549173898	-2.95727231609316	1.46991104410617	0.142439160949018	0.998591218466416	Exon	Hippocampus
e693464	ENSG00000064102.14	ENSG00000064102	ASUN	0.0708607383943792	-1.23508456914745	1.46990703497093	0.142440246427801	0.998591218466416	Exon	Hippocampus
e979209	ENSG00000108679.12	ENSG00000108679	LGALS3BP	-0.107570416677623	0.293950705630672	-1.46989765427691	0.142442786288292	0.998591218466416	Exon	Hippocampus
e292144	ENSG00000018189.12	ENSG00000018189	RUFY3	-0.0572633815859713	-0.204197959757395	-1.46989474440284	0.142443574155449	0.998591218466416	Exon	Hippocampus
e787485	ENSG00000070182.18	ENSG00000070182	SPTB	0.0809481327484337	-0.321130697609705	1.46989230292129	0.142444235204905	0.998591218466416	Exon	Hippocampus
e545813	ENSG00000241697.4	ENSG00000241697	TMEFF1	0.0703872002547848	1.65133947804759	1.46987383509306	0.142449235584624	0.998591218466416	Exon	Hippocampus
e73616	ENSG00000160789.19	ENSG00000160789	LMNA	-0.105235803069002	-0.460050643151588	-1.46985619959307	0.142454010728074	0.998591218466416	Exon	Hippocampus
e647967	ENSG00000173020.10	ENSG00000173020	GRK2	0.0901393298753285	-0.523045680092768	1.46985541272018	0.142454223791592	0.998591218466416	Exon	Hippocampus
e455023	ENSG00000196367.12	ENSG00000196367	TRRAP	-0.0881217196282822	-1.90323488356727	-1.46984499399659	0.142457044918277	0.998591218466416	Exon	Hippocampus
e1144665	ENSG00000005302.17	ENSG00000005302	MSL3	0.0557216693587125	-0.881165678064232	1.4698100389691	0.142466510169764	0.998591218466416	Exon	Hippocampus
e507665	ENSG00000197275.13	ENSG00000197275	RAD54B	0.109172269544028	-2.78722955356428	1.46980751847944	0.142467192696003	0.998591218466416	Exon	Hippocampus
e1001342	ENSG00000134440.11	ENSG00000134440	NARS	0.0425356802094975	2.98021615237942	1.46979978046433	0.1424692880976	0.998591218466416	Exon	Hippocampus
e1018951	ENSG00000133250.13	ENSG00000133250	ZNF414	-0.0957818790334671	-2.74417012966248	-1.46979574990661	0.142470379554488	0.998591218466416	Exon	Hippocampus
e1018959	ENSG00000133250.13	ENSG00000133250	ZNF414	-0.0957818790334671	-2.74417012966248	-1.46979574990661	0.142470379554488	0.998591218466416	Exon	Hippocampus
e1068857	ENSG00000197619.13	ENSG00000197619	ZNF615	0.0414139973640789	2.55501676351525	1.46978775472076	0.142472544633902	0.998591218466416	Exon	Hippocampus
e912524	ENSG00000167716.18	ENSG00000167716	WDR81	-0.0716806328326195	-1.13973517113409	-1.46978098216082	0.142474378648649	0.998591218466416	Exon	Hippocampus
e313901	ENSG00000052795.12	ENSG00000052795	FNIP2	-0.0908810475290741	-1.95654741279714	-1.46977080270214	0.14247713528858	0.998591218466416	Exon	Hippocampus
e1043375	ENSG00000267796.7	ENSG00000267796	LIN37	0.0890147202130384	-1.79822088104309	1.46975873787958	0.142480402546171	0.998591218466416	Exon	Hippocampus
e364238	ENSG00000145934.16	ENSG00000145934	TENM2	-0.103441028647042	-0.0870210532082492	-1.46974694630991	0.142483595860337	0.998591218466416	Exon	Hippocampus
e977414	ENSG00000129657.14	ENSG00000129657	SEC14L1	-0.0731829121721394	0.375328581466746	-1.46974467505842	0.142484210951838	0.998591218466416	Exon	Hippocampus
e613229	ENSG00000205531.12	ENSG00000205531	NAP1L4	0.0561160454980648	1.24321988708602	1.46973791157058	0.14248604262545	0.998591218466416	Exon	Hippocampus
e871893	ENSG00000103540.16	ENSG00000103540	CCP110	0.0597515898914622	1.55968134263893	1.46972635740142	0.142489171743332	0.998591218466416	Exon	Hippocampus
e859914	ENSG00000131653.12	ENSG00000131653	TRAF7	-0.0667856074835933	-0.822437305408555	-1.46972611068908	0.142489238558926	0.998591218466416	Exon	Hippocampus
e453561	ENSG00000164692.17	ENSG00000164692	COL1A2	-0.192429836501314	-2.42894091467764	-1.4697199937339	0.142490895184189	0.998591218466416	Exon	Hippocampus
e858752	ENSG00000183751.14	ENSG00000183751	TBL3	-0.0768374116064295	-2.04568989281875	-1.4697186375024	0.14249126248779	0.998591218466416	Exon	Hippocampus
e514367	ENSG00000156802.12	ENSG00000156802	ATAD2	0.0768026649174799	-2.20795965450023	1.46971484364141	0.142492289970237	0.998591218466416	Exon	Hippocampus
e704688	ENSG00000050426.15	ENSG00000050426	LETMD1	0.0695265256666471	-1.28948124805159	1.46969578742622	0.142497451006565	0.998591218466416	Exon	Hippocampus
e704714	ENSG00000050426.15	ENSG00000050426	LETMD1	0.0695265256666471	-1.28948124805159	1.46969578742622	0.142497451006565	0.998591218466416	Exon	Hippocampus
e704718	ENSG00000050426.15	ENSG00000050426	LETMD1	0.0695265256666471	-1.28948124805159	1.46969578742622	0.142497451006565	0.998591218466416	Exon	Hippocampus
e957239	ENSG00000005882.11	ENSG00000005882	PDK2	-0.0627098336117679	-0.780691520459854	-1.46968734594216	0.142499737278158	0.998591218466416	Exon	Hippocampus
e1141781	ENSG00000100239.15	ENSG00000100239	PPP6R2	-0.0586706431145715	-0.177560179637983	-1.4696858481724	0.142500142933533	0.998591218466416	Exon	Hippocampus
e1153519	ENSG00000068400.13	ENSG00000068400	GRIPAP1	0.063735139295719	-0.121563178651216	1.46966835979998	0.142504879543354	0.998591218466416	Exon	Hippocampus
e627289	ENSG00000166352.15	ENSG00000166352	C11orf74	0.0890307146701956	0.328932629150381	1.46966034738657	0.142507049692988	0.998591218466416	Exon	Hippocampus
e511020	ENSG00000247081.7	ENSG00000247081	BAALC-AS1	-0.161444779390908	-1.05285769237069	-1.46964608777968	0.142510911948211	0.998591218466416	Exon	Hippocampus
e526253	ENSG00000099219.13	ENSG00000099219	ERMP1	0.0876366054305013	-1.42798967290048	1.46964469448802	0.142511289329561	0.998591218466416	Exon	Hippocampus
e497147	ENSG00000120925.14	ENSG00000120925	RNF170	0.0726281929142376	-1.3875140898157	1.46963962413759	0.142512662670696	0.998591218466416	Exon	Hippocampus
e111974	ENSG00000169016.16	ENSG00000169016	E2F6	-0.0736856877805706	-1.85977374390108	-1.46962731363898	0.142515997100849	0.998591218466416	Exon	Hippocampus
e963796	ENSG00000170832.12	ENSG00000170832	USP32	0.0510073363103268	1.29000571370135	1.46961999317156	0.142517979956226	0.998591218466416	Exon	Hippocampus
e285232	ENSG00000249348.1	ENSG00000249348	UGDH-AS1	0.0719791382561485	-0.915812278621672	1.46960759565075	0.142521338054064	0.998591218466416	Exon	Hippocampus
e458657	ENSG00000146830.9	ENSG00000146830	GIGYF1	0.0721082190082905	-0.661467180543006	1.46960168126323	0.142522940096817	0.998591218466416	Exon	Hippocampus
e1119489	ENSG00000093010.12	ENSG00000093010	COMT	0.0649030523301911	-0.602183571990426	1.46959443119705	0.142524903956633	0.998591218466416	Exon	Hippocampus
e713867	ENSG00000198056.13	ENSG00000198056	PRIM1	0.0929621723583583	-2.12689253762213	1.46957731061174	0.142529541573571	0.998591218466416	Exon	Hippocampus
e374032	ENSG00000096696.13	ENSG00000096696	DSP	-0.205596712582782	-2.45254835407396	-1.46955169539151	0.142536480430845	0.998591218466416	Exon	Hippocampus
e149972	ENSG00000175497.16	ENSG00000175497	DPP10	0.10807564523224	-0.712022017239692	1.4695427298463	0.1425389091515	0.998591218466416	Exon	Hippocampus
e252963	ENSG00000155893.12	ENSG00000155893	PXYLP1	-0.11200844682941	-1.65546999282055	-1.46952227231193	0.142544451113074	0.998591218466416	Exon	Hippocampus
e690246	ENSG00000008394.12	ENSG00000008394	MGST1	-0.144839767439771	-2.61839826110306	-1.46951506045403	0.142546404850444	0.998591218466416	Exon	Hippocampus
e821474	ENSG00000166762.16	ENSG00000166762	CATSPER2	0.0995299791140495	-1.74611458767388	1.46950851174145	0.142548178955482	0.998591218466416	Exon	Hippocampus
e495857	ENSG00000158669.11	ENSG00000158669	GPAT4	-0.0503869662235567	-0.371751125473625	-1.46948488811561	0.142554578949279	0.998591218466416	Exon	Hippocampus
e788242	ENSG00000171723.15	ENSG00000171723	GPHN	-0.0608834637702145	-0.344854262746199	-1.46945192415802	0.142563509748889	0.998591218466416	Exon	Hippocampus
e975995	ENSG00000182473.21	ENSG00000182473	EXOC7	-0.0487719914873232	0.530408532291937	-1.4694507220729	0.142563835433386	0.998591218466416	Exon	Hippocampus
e1073761	ENSG00000105063.18	ENSG00000105063	PPP6R1	-0.0717056887905085	0.76821323501778	-1.46944072408667	0.142566544239761	0.998591218466416	Exon	Hippocampus
e453868	ENSG00000158528.11	ENSG00000158528	PPP1R9A	0.0573669449888129	2.0660818283371	1.46943717040028	0.142567507068042	0.998591218466416	Exon	Hippocampus
e187628	ENSG00000163516.13	ENSG00000163516	ANKZF1	0.0830688095333317	-1.34130264871716	1.46941435387786	0.142573689047804	0.998591218466416	Exon	Hippocampus
e298641	ENSG00000138641.15	ENSG00000138641	HERC3	0.0561227626427819	-0.932774510537919	1.46941369399798	0.142573867840793	0.998591218466416	Exon	Hippocampus
e298667	ENSG00000138641.15	ENSG00000138641	HERC3	0.0561227626427819	-0.932774510537919	1.46941369399798	0.142573867840793	0.998591218466416	Exon	Hippocampus
e275133	ENSG00000127415.12	ENSG00000127415	IDUA	-0.0735473481968647	-1.38619146336923	-1.46938998591665	0.142580291607404	0.998591218466416	Exon	Hippocampus
e189073	ENSG00000114923.16	ENSG00000114923	SLC4A3	-0.0804046486302044	0.438664592890062	-1.46938749417031	0.142580966765546	0.998591218466416	Exon	Hippocampus
e288492	ENSG00000109189.12	ENSG00000109189	USP46	0.0493085223313662	3.17417559524415	1.46936383456483	0.142587377643299	0.998591218466416	Exon	Hippocampus
e787443	ENSG00000126822.16	ENSG00000126822	PLEKHG3	0.116439093942251	-1.07035532641307	1.46936144451169	0.142588025271631	0.998591218466416	Exon	Hippocampus
e1035104	ENSG00000130511.15	ENSG00000130511	SSBP4	0.0917165200104065	-1.80989351386047	1.4693327424472	0.142595802794701	0.998591218466416	Exon	Hippocampus
e117606	ENSG00000138002.14	ENSG00000138002	IFT172	0.0512516353022177	-0.260248696126452	1.46931764717364	0.142599893357747	0.998591218466416	Exon	Hippocampus
e773314	ENSG00000100918.12	ENSG00000100918	REC8	-0.0740058082419573	-1.60047039221167	-1.4693100187527	0.142601960564807	0.998591218466416	Exon	Hippocampus
e999433	ENSG00000141646.13	ENSG00000141646	SMAD4	-0.126047062933551	-3.13570019065676	-1.46929492681692	0.142606050359481	0.998591218466416	Exon	Hippocampus
e912468	ENSG00000186594.13	ENSG00000186594	MIR22HG	-0.0935603272035745	-1.30727769947526	-1.46929236942476	0.142606743401392	0.998591218466416	Exon	Hippocampus
e744061	ENSG00000197653.15	ENSG00000197653	DNAH10	-0.162173937315222	-3.15067312130054	-1.46928198203418	0.142609558364769	0.998591218466416	Exon	Hippocampus
e1126416	ENSG00000235786.1	ENSG00000235786	ZNRF3-IT1	-0.0868584902053948	-2.01416539332841	-1.46927764980544	0.142610732403294	0.998591218466416	Exon	Hippocampus
e343766	ENSG00000145743.15	ENSG00000145743	FBXL17	0.0469120422325115	1.09136861866594	1.4692668267166	0.142613665504254	0.998591218466416	Exon	Hippocampus
e372301	ENSG00000238035.8	ENSG00000238035		-0.127678354049466	-2.63301596589564	-1.4692608832583	0.142615276225332	0.998591218466416	Exon	Hippocampus
e869508	ENSG00000166783.20	ENSG00000166783	KIAA0430	0.0516762816898948	0.848326622676954	1.4692522603208	0.142617613129981	0.998591218466416	Exon	Hippocampus
e693597	ENSG00000064115.10	ENSG00000064115	TM7SF3	0.0477113859022601	0.456534766881295	1.46924249909147	0.142620258559026	0.998591218466416	Exon	Hippocampus
e1106493	ENSG00000156304.14	ENSG00000156304	SCAF4	-0.0472979378291764	-0.225690626359203	-1.4692324311158	0.142622987160221	0.998591218466416	Exon	Hippocampus
e249959	ENSG00000081307.12	ENSG00000081307	UBA5	0.0539460339920986	0.482410341530967	1.46922321758833	0.142625484225956	0.998591218466416	Exon	Hippocampus
e201698	ENSG00000168137.15	ENSG00000168137	SETD5	-0.0458218088043436	1.34588524035624	-1.46917790852282	0.142637764455524	0.998591218466416	Exon	Hippocampus
e732438	ENSG00000110876.9	ENSG00000110876	SELPLG	0.154421209635624	-2.66215182338944	1.46917600768331	0.142638279662631	0.998591218466416	Exon	Hippocampus
e320231	ENSG00000028310.17	ENSG00000028310	BRD9	-0.0460270216985596	-0.365894399060886	-1.46917309586218	0.142639068890873	0.998591218466416	Exon	Hippocampus
e24296	ENSG00000004455.16	ENSG00000004455	AK2	-0.0660538417747241	-0.604282806483118	-1.46916759738849	0.14264055922193	0.998591218466416	Exon	Hippocampus
e24340	ENSG00000004455.16	ENSG00000004455	AK2	-0.0660538417747241	-0.604282806483118	-1.46916759738849	0.14264055922193	0.998591218466416	Exon	Hippocampus
e146865	ENSG00000135968.20	ENSG00000135968	GCC2	0.0650974444663958	1.48730065851322	1.469143060968	0.142647209830043	0.998591218466416	Exon	Hippocampus
e188643	ENSG00000144591.18	ENSG00000144591	GMPPA	-0.0709708158398727	-2.05636469594745	-1.46913778971853	0.142648638635835	0.998591218466416	Exon	Hippocampus
e1056558	ENSG00000104853.15	ENSG00000104853	CLPTM1	-0.0630411864312215	0.957344142594662	-1.46912439901761	0.142652268320332	0.998591218466416	Exon	Hippocampus
e64611	ENSG00000143368.9	ENSG00000143368	SF3B4	-0.0409392060389719	0.943380209097968	-1.46910935697085	0.142656345703664	0.998591218466416	Exon	Hippocampus
e1149949	ENSG00000185753.12	ENSG00000185753	CXorf38	-0.0904540686316266	-1.84959324504723	-1.46909567879294	0.14266005346687	0.998591218466416	Exon	Hippocampus
e503184	ENSG00000147601.13	ENSG00000147601	TERF1	0.0342899315737159	2.42633052845117	1.4690621177489	0.142669151221666	0.998591218466416	Exon	Hippocampus
e148418	ENSG00000153208.16	ENSG00000153208	MERTK	-0.0957943464678916	-0.344039082176125	-1.46904384494658	0.142674104815616	0.998591218466416	Exon	Hippocampus
e30916	ENSG00000159479.16	ENSG00000159479	MED8	-0.044089241839873	-0.0619946496086637	-1.46902901083783	0.142678126307856	0.998591218466416	Exon	Hippocampus
e953496	ENSG00000176681.14	ENSG00000176681	LRRC37A	-0.193710208346512	-3.27638212274472	-1.46898961304529	0.142688807381539	0.998591218466416	Exon	Hippocampus
e960114	ENSG00000011052.21	ENSG00000011052	NME1-NME2	0.0723597516558667	0.171346048450731	1.46898554185527	0.142689911150602	0.998591218466416	Exon	Hippocampus
e129530	ENSG00000143951.15	ENSG00000143951	WDPCP	-0.11319062776229	-2.87013891613118	-1.46898060290867	0.142691250192113	0.998591218466416	Exon	Hippocampus
e488824	ENSG00000120913.23	ENSG00000120913	PDLIM2	-0.0741613402218304	-0.903081941146796	-1.46897631985926	0.142692411415376	0.998591218466416	Exon	Hippocampus
e350317	ENSG00000164405.10	ENSG00000164405	UQCRQ	0.0942388099067692	-1.42697638721399	1.46896901348593	0.142694392341077	0.998591218466416	Exon	Hippocampus
e722987	ENSG00000177425.10	ENSG00000177425	PAWR	-0.0988814140855951	-0.826265783354878	-1.468947712534	0.142700167639588	0.998591218466416	Exon	Hippocampus
e233522	ENSG00000151276.23	ENSG00000151276	MAGI1	0.0600427118343009	-0.0934678449628908	1.46893429700055	0.142703805067628	0.998591218466416	Exon	Hippocampus
e307038	ENSG00000138688.15	ENSG00000138688	KIAA1109	0.0432020198328489	2.17409792153383	1.46893059011517	0.142704810148633	0.998591218466416	Exon	Hippocampus
e854208	ENSG00000185615.15	ENSG00000185615	PDIA2	0.0881089983971148	0.737504133923549	1.4689166817856	0.142708581287132	0.998591218466416	Exon	Hippocampus
e857455	ENSG00000059145.18	ENSG00000059145	UNKL	-0.0526213861544485	0.787850197053769	-1.46891063876915	0.142710219829327	0.998591218466416	Exon	Hippocampus
e25850	ENSG00000126070.19	ENSG00000126070	AGO3	0.0711226107245443	-1.35054236264174	1.46890519133819	0.142711696893084	0.998591218466416	Exon	Hippocampus
e972935	ENSG00000125445.10	ENSG00000125445	MRPS7	0.0408781411392823	0.760440328618415	1.46890149579168	0.14271269894238	0.998591218466416	Exon	Hippocampus
e286957	ENSG00000109158.10	ENSG00000109158	GABRA4	0.109977554875702	-0.577071979929151	1.46890087528214	0.142712867194386	0.998591218466416	Exon	Hippocampus
e974307	ENSG00000259120.2	ENSG00000259120	SMIM6	0.162455390351431	-3.04611468257111	1.46888269017176	0.142717798179686	0.998591218466416	Exon	Hippocampus
e974309	ENSG00000259120.2	ENSG00000259120	SMIM6	0.162455390351431	-3.04611468257111	1.46888269017176	0.142717798179686	0.998591218466416	Exon	Hippocampus
e296845	ENSG00000163312.10	ENSG00000163312	HELQ	0.0710205380078422	-1.55322434520925	1.46887331928194	0.142720339195454	0.998591218466416	Exon	Hippocampus
e437883	ENSG00000228434.1	ENSG00000228434		0.0936260986406038	-2.01291085652344	1.46887200190148	0.142720696419876	0.998591218466416	Exon	Hippocampus
e968028	ENSG00000266076.1	ENSG00000266076		-0.0900552024754769	-1.38814654811217	-1.46885426638892	0.142725505696183	0.998591218466416	Exon	Hippocampus
e332403	ENSG00000113595.14	ENSG00000113595	TRIM23	0.0489330487631928	1.56438467517248	1.46883825514237	0.142729847516635	0.998591218466416	Exon	Hippocampus
e107027	ENSG00000035687.9	ENSG00000035687	ADSS	0.0582581026387126	0.857187687390136	1.46883678792618	0.142730245391389	0.998591218466416	Exon	Hippocampus
e619262	ENSG00000110321.15	ENSG00000110321	EIF4G2	0.0776975788284806	1.72110478518639	1.46883170315957	0.142731624267921	0.998591218466416	Exon	Hippocampus
e814468	ENSG00000215252.11	ENSG00000215252	GOLGA8B	0.194578124662651	-0.675101189128286	1.46881789286127	0.142735369367958	0.998591218466416	Exon	Hippocampus
e1021220	ENSG00000267673.6	ENSG00000267673	FDX2	0.0850786656626227	-1.74042303691466	1.46878309512613	0.142744806212417	0.998591218466416	Exon	Hippocampus
e208575	ENSG00000077097.14	ENSG00000077097	TOP2B	0.0387941077206664	2.85451721430602	1.46876756023832	0.142749019294718	0.998591218466416	Exon	Hippocampus
e387234	ENSG00000237441.9	ENSG00000237441	RGL2	0.082663765136856	-0.531138331515002	1.46875756306856	0.142751730591175	0.998591218466416	Exon	Hippocampus
e789714	ENSG00000100632.10	ENSG00000100632	ERH	0.0421558542257942	3.26571940413382	1.46872606366746	0.142760273689986	0.998591218466416	Exon	Hippocampus
e276519	ENSG00000130997.16	ENSG00000130997	POLN	0.0854492346968494	-1.89013937704782	1.46871195728507	0.142764099675179	0.998591218466416	Exon	Hippocampus
e803131	ENSG00000258399.7	ENSG00000258399	MEG8	-0.0844169746014073	1.45791316644309	-1.46870670115403	0.142765525282682	0.998591218466416	Exon	Hippocampus
e247050	ENSG00000075785.12	ENSG00000075785	RAB7A	-0.0391038848308623	1.34430676596099	-1.46868914393914	0.142770287362457	0.998591218466416	Exon	Hippocampus
e918297	ENSG00000215067.9	ENSG00000215067	ALOX12-AS1	0.0695973520891212	-1.26642891654695	1.46868897589626	0.142770332941666	0.998591218466416	Exon	Hippocampus
e933735	ENSG00000076382.16	ENSG00000076382	SPAG5	0.110541004964611	-2.08031071540913	1.46867155449985	0.14277505830527	0.998591218466416	Exon	Hippocampus
e13365	ENSG00000127481.14	ENSG00000127481	UBR4	-0.0456530595095056	0.484067082799841	-1.46866119996977	0.142777866915631	0.998591218466416	Exon	Hippocampus
e94467	ENSG00000143486.15	ENSG00000143486	EIF2D	0.0413910060239497	0.529095813559036	1.46863942518177	0.142783773348192	0.998591218466416	Exon	Hippocampus
e721851	ENSG00000180881.19	ENSG00000180881	CAPS2	0.07237245797593	-1.2137219809572	1.46862126457497	0.142788699574578	0.998591218466416	Exon	Hippocampus
e746315	ENSG00000183495.13	ENSG00000183495	EP400	-0.096933955383678	-2.31411722475593	-1.46861487520824	0.14279043277837	0.998591218466416	Exon	Hippocampus
e351565	ENSG00000113648.16	ENSG00000113648	H2AFY	0.0293476045378061	2.75571831785078	1.46860792242677	0.142792318834599	0.998591218466416	Exon	Hippocampus
e33085	ENSG00000117425.13	ENSG00000117425	PTCH2	-0.120263427876008	-3.18512648193123	-1.46859290837675	0.142796391707882	0.998591218466416	Exon	Hippocampus
e959821	ENSG00000008294.20	ENSG00000008294	SPAG9	0.043843931418343	1.98278196195648	1.46858594897272	0.142798279621313	0.998591218466416	Exon	Hippocampus
e430141	ENSG00000106537.7	ENSG00000106537	TSPAN13	0.0938365971341837	3.28177718751703	1.46857496263216	0.142801259981738	0.998591218466416	Exon	Hippocampus
e515720	ENSG00000153310.18	ENSG00000153310	FAM49B	0.0595452249158457	0.812538042064663	1.46856983532011	0.142802650928804	0.998591218466416	Exon	Hippocampus
e782749	ENSG00000131979.18	ENSG00000131979	GCH1	-0.102846207054304	-0.902499126733477	-1.46855010606811	0.142808003215583	0.998591218466416	Exon	Hippocampus
e24364	ENSG00000004455.16	ENSG00000004455	AK2	-0.0660263233593905	-0.605126127102872	-1.46853974582119	0.142810813876318	0.998591218466416	Exon	Hippocampus
e772495	ENSG00000100897.17	ENSG00000100897	DCAF11	0.0465452427193644	2.50481047773935	1.4685093607366	0.142819057377847	0.998591218466416	Exon	Hippocampus
e534351	ENSG00000175768.12	ENSG00000175768	TOMM5	0.0462010948212594	2.14735949571584	1.46849917039456	0.142821822109171	0.998591218466416	Exon	Hippocampus
e7097	ENSG00000171735.18	ENSG00000171735	CAMTA1	-0.0934823101907279	-2.71127466447117	-1.46847830627502	0.14282748286087	0.998591218466416	Exon	Hippocampus
e572054	ENSG00000078114.18	ENSG00000078114	NEBL	-0.105639630833085	-2.95596478448227	-1.46845803973611	0.142832981645433	0.998591218466416	Exon	Hippocampus
e983377	ENSG00000169738.7	ENSG00000169738	DCXR	-0.0538143032775087	0.846334267869835	-1.4684542064076	0.142834021735188	0.998591218466416	Exon	Hippocampus
e841954	ENSG00000140386.12	ENSG00000140386	SCAPER	0.0483539205238448	1.13259619490297	1.46844391796168	0.142836813308557	0.998591218466416	Exon	Hippocampus
e973495	ENSG00000182173.12	ENSG00000182173	TSEN54	-0.103911618046214	-2.80556227289316	-1.46844075949864	0.142837670305636	0.998591218466416	Exon	Hippocampus
e789711	ENSG00000100632.10	ENSG00000100632	ERH	0.0421573716167254	3.26598033381913	1.46842854730493	0.142840983921133	0.998591218466416	Exon	Hippocampus
e523670	ENSG00000161016.16	ENSG00000161016	RPL8	-0.0507067415102587	2.98803775807804	-1.46842209171314	0.142842735583593	0.998591218466416	Exon	Hippocampus
e887599	ENSG00000140718.19	ENSG00000140718	FTO	0.0452973419832529	1.38122063830663	1.46841744782598	0.142843995667742	0.998591218466416	Exon	Hippocampus
e1099156	ENSG00000101158.13	ENSG00000101158	NELFCD	-0.0571294923515482	-0.746682760842541	-1.46839854189052	0.142849125740765	0.998591218466416	Exon	Hippocampus
e947054	ENSG00000168610.14	ENSG00000168610	STAT3	-0.0669923595157403	0.494240166381919	-1.46839081387527	0.142851222757093	0.998591218466416	Exon	Hippocampus
e284935	ENSG00000035928.14	ENSG00000035928	RFC1	0.0675902696544067	-1.02593397766746	1.46838855766202	0.142851834990693	0.998591218466416	Exon	Hippocampus
e372286	ENSG00000248275.1	ENSG00000248275	TRIM52-AS1	0.100145347211264	-2.61550955397564	1.46837265444218	0.142856150458193	0.998591218466416	Exon	Hippocampus
e198325	ENSG00000168385.17	ENSG00000168385	SEPT2	-0.0552002296724019	2.09561412391025	-1.46835744320804	0.142860278243767	0.998591218466416	Exon	Hippocampus
e871198	ENSG00000157106.16	ENSG00000157106	SMG1	-0.040558860178202	0.896749882643213	-1.46835454056971	0.142861065926567	0.998591218466416	Exon	Hippocampus
e1105219	ENSG00000142192.20	ENSG00000142192	APP	-0.0624467969265087	0.0445415404966281	-1.46833117367862	0.142867407072084	0.998591218466416	Exon	Hippocampus
e997181	ENSG00000152234.15	ENSG00000152234	ATP5A1	0.0655522630245927	2.45531740072438	1.46832418062089	0.142869304841959	0.998591218466416	Exon	Hippocampus
e284668	ENSG00000109790.16	ENSG00000109790	KLHL5	0.054349236980352	1.69688816771147	1.46831191830619	0.142872632625068	0.998591218466416	Exon	Hippocampus
e608418	ENSG00000142082.14	ENSG00000142082	SIRT3	0.0653500499101975	-0.649254217646991	1.46829990582756	0.142875892664844	0.998591218466416	Exon	Hippocampus
e1057618	ENSG00000125753.13	ENSG00000125753	VASP	-0.104689899777105	-1.42709983157548	-1.4682794092212	0.142881455325466	0.998591218466416	Exon	Hippocampus
e423762	ENSG00000226445.1	ENSG00000226445		0.104807598281346	-2.58511593193806	1.46825197804285	0.142888900250016	0.998591218466416	Exon	Hippocampus
e992368	ENSG00000154065.16	ENSG00000154065	ANKRD29	-0.0726127566808613	-0.297070148083013	-1.46824470496141	0.142890874241695	0.998591218466416	Exon	Hippocampus
e875979	ENSG00000158865.12	ENSG00000158865	SLC5A11	0.156511422621545	-0.801793407019355	1.46823981118509	0.14289220247648	0.998591218466416	Exon	Hippocampus
e491998	ENSG00000259196.1	ENSG00000259196	HMBOX1-IT1	-0.107424893478575	-3.15394406210425	-1.46823394307455	0.142893795170834	0.998591218466416	Exon	Hippocampus
e688214	ENSG00000205810.8	ENSG00000205810	KLRC3	0.136575927753809	-2.13735254832389	1.4682189935864	0.142897852750865	0.998591218466416	Exon	Hippocampus
e674139	ENSG00000154144.12	ENSG00000154144	TBRG1	0.0513501167963032	0.377875306698928	1.46820734212186	0.142901015245105	0.998591218466416	Exon	Hippocampus
e100631	ENSG00000143819.12	ENSG00000143819	EPHX1	-0.0818579232990937	1.44786051922759	-1.46820084202061	0.142902779556	0.998591218466416	Exon	Hippocampus
e618178	ENSG00000166478.9	ENSG00000166478	ZNF143	0.0511476068607154	0.168263180391352	1.46819922179354	0.142903219333959	0.998591218466416	Exon	Hippocampus
e960076	ENSG00000239672.7	ENSG00000239672	NME1	0.0723014118482757	0.175157577541912	1.46818874862461	0.142906062089586	0.998591218466416	Exon	Hippocampus
e960080	ENSG00000239672.7	ENSG00000239672	NME1	0.0723014118482757	0.175157577541912	1.46818874862461	0.142906062089586	0.998591218466416	Exon	Hippocampus
e960099	ENSG00000011052.21	ENSG00000011052	NME1-NME2	0.0723014118482757	0.175157577541912	1.46818874862461	0.142906062089586	0.998591218466416	Exon	Hippocampus
e205947	ENSG00000131368.7	ENSG00000131368	MRPS25	0.0437771779843375	0.525081450549287	1.46818484056001	0.142907122875448	0.998591218466416	Exon	Hippocampus
e526374	ENSG00000137040.9	ENSG00000137040	RANBP6	0.0635506572588609	-0.690962941472277	1.46817568101812	0.142909609120294	0.998591218466416	Exon	Hippocampus
e471301	ENSG00000085662.13	ENSG00000085662	AKR1B1	-0.0396010746764994	0.823366051852278	-1.4681730825121	0.142910314458823	0.998591218466416	Exon	Hippocampus
e567876	ENSG00000134452.19	ENSG00000134452	FBXO18	0.0466435253466197	-0.185516535495818	1.46817222578204	0.142910547010236	0.998591218466416	Exon	Hippocampus
e965018	ENSG00000011028.13	ENSG00000011028	MRC2	-0.115408072595645	-1.74418793878637	-1.46817111175337	0.142910849403402	0.998591218466416	Exon	Hippocampus
e218174	ENSG00000114646.9	ENSG00000114646	CSPG5	0.0650361785826429	1.51853047983658	1.46816882519456	0.14291147007098	0.998591218466416	Exon	Hippocampus
e1172370	ENSG00000155966.13	ENSG00000155966	AFF2	-0.154372801367783	-2.94611767496382	-1.46816727658061	0.142911890430677	0.998591218466416	Exon	Hippocampus
e738070	ENSG00000088992.17	ENSG00000088992	TESC	0.130809197172518	-2.24476619282541	1.46814086220166	0.142919060563401	0.998591218466416	Exon	Hippocampus
e948816	ENSG00000108825.17	ENSG00000108825	PTGES3L-AARSD1	0.13211924461392	-3.19589692193247	1.46813777092563	0.142919899702494	0.998591218466416	Exon	Hippocampus
e369331	ENSG00000249684.5	ENSG00000249684		-0.169935378907461	-2.15464266251322	-1.46813284466136	0.142921236964243	0.998591218466416	Exon	Hippocampus
e520900	ENSG00000181085.14	ENSG00000181085	MAPK15	-0.23588896023145	-2.23693372572012	-1.468125822211	0.142923143263993	0.998591218466416	Exon	Hippocampus
e767243	ENSG00000258818.3	ENSG00000258818	RNASE4	-0.156115675774368	-2.62610480611117	-1.46810993275719	0.142927456654356	0.998591218466416	Exon	Hippocampus
e772594	ENSG00000100897.17	ENSG00000100897	DCAF11	0.0783028217431971	-1.34047491160823	1.46809805389258	0.142930681385798	0.998591218466416	Exon	Hippocampus
e714547	ENSG00000123384.13	ENSG00000123384	LRP1	-0.0512495292792923	2.02269717096792	-1.46809352475711	0.142931910915841	0.998591218466416	Exon	Hippocampus
e521228	ENSG00000179950.13	ENSG00000179950	PUF60	-0.0472773949608944	1.43099852961898	-1.46809169526521	0.142932407572596	0.998591218466416	Exon	Hippocampus
e69732	ENSG00000143575.14	ENSG00000143575	HAX1	0.0401811622421687	1.75536147337426	1.46808924375575	0.142933073092102	0.998591218466416	Exon	Hippocampus
e649253	ENSG00000239559.2	ENSG00000239559	RPL37P2	-0.143883065670215	-2.09430538981233	-1.46808634358036	0.142933860415537	0.998591218466416	Exon	Hippocampus
e98880	ENSG00000143498.17	ENSG00000143498	TAF1A	-0.0910109803743026	-2.35630655489527	-1.46807030913287	0.142938213418204	0.998591218466416	Exon	Hippocampus
e820721	ENSG00000067369.13	ENSG00000067369	TP53BP1	0.0355918336922961	2.442301854936	1.46803910932698	0.142946683777571	0.998591218466416	Exon	Hippocampus
e262112	ENSG00000177565.16	ENSG00000177565	TBL1XR1	0.0539776097791407	0.0542113179275999	1.46803743054795	0.142947139556171	0.998591218466416	Exon	Hippocampus
e199831	ENSG00000144619.14	ENSG00000144619	CNTN4	0.166367560907821	-1.71041848679181	1.46802118999063	0.142951548829442	0.998591218466416	Exon	Hippocampus
e1045410	ENSG00000181666.17	ENSG00000181666	HKR1	-0.0663489216156342	-1.84219067550046	-1.46801887137266	0.142952178337339	0.998591218466416	Exon	Hippocampus
e322493	ENSG00000039139.9	ENSG00000039139	DNAH5	-0.197355423299765	-3.22396886610229	-1.46801352324005	0.142953630370681	0.998591218466416	Exon	Hippocampus
e547606	ENSG00000173258.12	ENSG00000173258	ZNF483	0.0552637239054996	4.0427599015177	1.4680129301345	0.14295379140124	0.998591218466416	Exon	Hippocampus
e17540	ENSG00000117616.17	ENSG00000117616	RSRP1	0.0596103388328544	0.867459552164907	1.4680124508203	0.142953921537086	0.998591218466416	Exon	Hippocampus
e939810	ENSG00000271447.5	ENSG00000271447	MMP28	0.111986491755619	-2.97147029584659	1.46800423751762	0.142956151497948	0.998591218466416	Exon	Hippocampus
e269742	ENSG00000114279.13	ENSG00000114279	FGF12	0.107231926816942	0.745761894889911	1.46799138821562	0.142959640214149	0.998591218466416	Exon	Hippocampus
e86382	ENSG00000135828.11	ENSG00000135828	RNASEL	0.0502359676480933	0.826206546552455	1.46795640188635	0.14296913969094	0.998591218466416	Exon	Hippocampus
e469020	ENSG00000128591.15	ENSG00000128591	FLNC	-0.167007254101154	-2.62515650593291	-1.46794557625834	0.14297207916048	0.998591218466416	Exon	Hippocampus
e603594	ENSG00000107651.12	ENSG00000107651	SEC23IP	-0.0526318133039657	-0.82126493997493	-1.46794009135518	0.142973568487302	0.998591218466416	Exon	Hippocampus
e472789	ENSG00000122778.9	ENSG00000122778	KIAA1549	-0.0817652397769593	-0.983191068735844	-1.46793290793814	0.142975519033109	0.998591218466416	Exon	Hippocampus
e119191	ENSG00000172954.13	ENSG00000172954	LCLAT1	-0.0587049614460821	0.728603146394858	-1.46793007016814	0.142976289591317	0.998591218466416	Exon	Hippocampus
e778134	ENSG00000100916.13	ENSG00000100916	BRMS1L	0.0566327747638615	-0.68460340767489	1.46792324881504	0.14297814185093	0.998591218466416	Exon	Hippocampus
e336120	ENSG00000164347.17	ENSG00000164347	GFM2	0.0669179885892536	0.941657582127715	1.46792213830375	0.142978443399188	0.998591218466416	Exon	Hippocampus
e1011579	ENSG00000161091.12	ENSG00000161091	MFSD12	-0.075255457267257	1.33007990750227	-1.46791314735355	0.142980884820037	0.998591218466416	Exon	Hippocampus
e354432	ENSG00000158458.19	ENSG00000158458	NRG2	-0.0909378241172451	-2.3136084153841	-1.46791049878683	0.142981604023342	0.998591218466416	Exon	Hippocampus
e392679	ENSG00000044090.8	ENSG00000044090	CUL7	0.0565149120324138	0.0155660372253366	1.46789500774694	0.142985810583379	0.998591218466416	Exon	Hippocampus
e409726	ENSG00000111860.13	ENSG00000111860	CEP85L	-0.0406076874645808	2.23810875895552	-1.467887022234	0.142987979070253	0.998591218466416	Exon	Hippocampus
e742566	ENSG00000130787.13	ENSG00000130787	HIP1R	0.0751988651159275	0.164220230518831	1.46786489315422	0.142993988412002	0.998591218466416	Exon	Hippocampus
e736438	ENSG00000179295.16	ENSG00000179295	PTPN11	-0.117519178499075	-2.8592277119017	-1.46786291222986	0.142994526358522	0.998591218466416	Exon	Hippocampus
e406932	ENSG00000183137.14	ENSG00000183137	CEP57L1	0.0546988406844613	-0.613633839650133	1.46784846948682	0.142998448525802	0.998591218466416	Exon	Hippocampus
e607479	ENSG00000171798.17	ENSG00000171798	KNDC1	-0.0879111941087766	0.682247430496377	-1.46784777684651	0.142998636625892	0.998591218466416	Exon	Hippocampus
e528491	ENSG00000107295.9	ENSG00000107295	SH3GL2	-0.1145525479842	-2.2012793512945	-1.46784492469375	0.142999411186035	0.998591218466416	Exon	Hippocampus
e935159	ENSG00000196535.15	ENSG00000196535	MYO18A	0.0859937112852112	-0.146849444591939	1.46784245815278	0.143000081028054	0.998591218466416	Exon	Hippocampus
e379475	ENSG00000206503.11	ENSG00000206503	HLA-A	-0.0856234595161116	3.20613432896023	-1.46783650705068	0.14300169718722	0.998591218466416	Exon	Hippocampus
e1130612	ENSG00000100150.16	ENSG00000100150	DEPDC5	0.0689120318521922	-1.35237064887941	1.46783420088428	0.14300232348373	0.998591218466416	Exon	Hippocampus
e210735	ENSG00000163539.16	ENSG00000163539	CLASP2	0.0473374721300929	2.44548463774935	1.46783334249366	0.143002556601468	0.998591218466416	Exon	Hippocampus
e379341	ENSG00000204642.13	ENSG00000204642	HLA-F	-0.163202751825234	-0.821113193336988	-1.46782817288191	0.143003960546813	0.998591218466416	Exon	Hippocampus
e708372	ENSG00000139625.12	ENSG00000139625	MAP3K12	0.0488054592528245	1.33582973179102	1.46782676744262	0.143004342233008	0.998591218466416	Exon	Hippocampus
e960058	ENSG00000239672.7	ENSG00000239672	NME1	0.0723199826220747	0.175926252672322	1.46782347980414	0.143005235085895	0.998591218466416	Exon	Hippocampus
e364235	ENSG00000145934.16	ENSG00000145934	TENM2	-0.102943901311681	-0.242189153078928	-1.4678132215111	0.143008021048344	0.998591218466416	Exon	Hippocampus
e1120369	ENSG00000099917.17	ENSG00000099917	MED15	-0.0809960214472735	-0.852024490485192	-1.46780790845258	0.143009463993101	0.998591218466416	Exon	Hippocampus
e901035	ENSG00000180917.17	ENSG00000180917	CMTR2	0.0850728402476023	-1.21288159480364	1.46780504685452	0.14301024116365	0.998591218466416	Exon	Hippocampus
e13552	ENSG00000127463.13	ENSG00000127463	EMC1	-0.0527855698048148	0.31179225614053	-1.46780236880543	0.14301096848778	0.998591218466416	Exon	Hippocampus
e961413	ENSG00000181610.12	ENSG00000181610	MRPS23	-0.0459487954856629	1.41362957648643	-1.46779645728667	0.143012573991306	0.998591218466416	Exon	Hippocampus
e838762	ENSG00000129009.12	ENSG00000129009	ISLR	-0.163085697892186	0.132820275210891	-1.46776810078828	0.143020275497706	0.998591218466416	Exon	Hippocampus
e631995	ENSG00000109919.9	ENSG00000109919	MTCH2	-0.0419163335063081	0.606799776143618	-1.46776346277204	0.14302153519393	0.998591218466416	Exon	Hippocampus
e230932	ENSG00000168374.10	ENSG00000168374	ARF4	-0.0476104196078984	0.923392097278776	-1.46775590084512	0.143023589049572	0.998591218466416	Exon	Hippocampus
e203729	ENSG00000157020.17	ENSG00000157020	SEC13	-0.0525225059412854	0.136151982993188	-1.46775516756767	0.143023788212455	0.998591218466416	Exon	Hippocampus
e120905	ENSG00000008869.11	ENSG00000008869	HEATR5B	0.0496672920606964	-0.0695432595291125	1.4677312106909	0.143030295172181	0.998591218466416	Exon	Hippocampus
e874122	ENSG00000185710.9	ENSG00000185710	SMG1P4	0.125031202748528	-1.905161115402	1.46772674726076	0.143031507515687	0.998591218466416	Exon	Hippocampus
e965891	ENSG00000266173.5	ENSG00000266173	STRADA	0.0372434371107145	1.56292134256085	1.46772187119228	0.143032831947832	0.998591218466416	Exon	Hippocampus
e1062189	ENSG00000105559.11	ENSG00000105559	PLEKHA4	-0.172218022559931	-2.72037444592602	-1.46770801610948	0.143036595301153	0.998591218466416	Exon	Hippocampus
e603245	ENSG00000183605.16	ENSG00000183605	SFXN4	0.07928502398527	-1.50552964403295	1.46770448455288	0.143037554563863	0.998591218466416	Exon	Hippocampus
e261481	ENSG00000075420.12	ENSG00000075420	FNDC3B	-0.0905131065904404	-1.76416867535831	-1.46769608030203	0.143039837397122	0.998591218466416	Exon	Hippocampus
e582389	ENSG00000151150.21	ENSG00000151150	ANK3	0.0657222228275914	0.0753876803230462	1.46768268128993	0.143043477007465	0.998591218466416	Exon	Hippocampus
e757436	ENSG00000123191.14	ENSG00000123191	ATP7B	-0.111942416188206	-2.80460003476293	-1.46767252732124	0.143046235205309	0.998591218466416	Exon	Hippocampus
e339188	ENSG00000174695.9	ENSG00000174695	TMEM167A	0.0544294860943509	0.309076248121892	1.46767202607451	0.143046371363738	0.998591218466416	Exon	Hippocampus
e746872	ENSG00000177084.16	ENSG00000177084	POLE	-0.122908321948824	-2.87938457729461	-1.46764910019346	0.143052599046156	0.998591218466416	Exon	Hippocampus
e452248	ENSG00000127914.16	ENSG00000127914	AKAP9	0.0456737725068581	0.351704237158794	1.46763846862021	0.14305548712217	0.998591218466416	Exon	Hippocampus
e509847	ENSG00000186106.11	ENSG00000186106	ANKRD46	0.0645160741364873	3.871620062629	1.46762613134471	0.14305883860998	0.998591218466416	Exon	Hippocampus
e353673	ENSG00000280987.3	ENSG00000280987		0.0532084852635637	2.60865247383697	1.46760328174303	0.143065045987996	0.998591218466416	Exon	Hippocampus
e23066	ENSG00000184007.18	ENSG00000184007	PTP4A2	0.060740393026255	2.53344252993508	1.46759880429714	0.143066262366086	0.998591218466416	Exon	Hippocampus
e471492	ENSG00000122786.19	ENSG00000122786	CALD1	-0.143965667018462	-2.0890990516555	-1.46759576123221	0.143067089073533	0.998591218466416	Exon	Hippocampus
e668983	ENSG00000110274.14	ENSG00000110274	CEP164	0.0821285179128153	-1.83443867705422	1.46759571743844	0.143067100970982	0.998591218466416	Exon	Hippocampus
e284979	ENSG00000035928.14	ENSG00000035928	RFC1	0.0574933158773544	-0.577845119033956	1.46756975426832	0.143074154518442	0.998591218466416	Exon	Hippocampus
e6920	ENSG00000116273.5	ENSG00000116273	PHF13	-0.0568143378485719	-0.634740230619331	-1.4675683737903	0.14307452956748	0.998591218466416	Exon	Hippocampus
e381065	ENSG00000204580.12	ENSG00000204580	DDR1	-0.0774886801225265	-0.0577009378416217	-1.46756287642598	0.143076023102002	0.998591218466416	Exon	Hippocampus
e535033	ENSG00000276291.5	ENSG00000276291	FRG1HP	0.0710726444880529	0.276468101607408	1.4675345362726	0.143083722800004	0.998591218466416	Exon	Hippocampus
e630802	ENSG00000134575.9	ENSG00000134575	ACP2	-0.0638850743370479	0.02159815275993	-1.46752215415179	0.143087086981895	0.998591218466416	Exon	Hippocampus
e387585	ENSG00000197283.13	ENSG00000197283	SYNGAP1	-0.113310851056111	0.414880970727837	-1.46749697326088	0.143093928735919	0.998591218466416	Exon	Hippocampus
e1032716	ENSG00000105393.15	ENSG00000105393	BABAM1	0.0501164668435848	1.19329549554888	1.4674699893575	0.143101260655774	0.998591218466416	Exon	Hippocampus
e804797	ENSG00000100664.10	ENSG00000100664	EIF5	-0.0407287824014776	2.31146133982924	-1.46745574890806	0.143105130110126	0.998591218466416	Exon	Hippocampus
e120291	ENSG00000152689.17	ENSG00000152689	RASGRP3	0.119759749903083	0.0880663444394381	1.46744666777277	0.143107597703446	0.998591218466416	Exon	Hippocampus
e92717	ENSG00000133056.13	ENSG00000133056	PIK3C2B	0.084389048840772	-1.26777154383327	1.46741762677794	0.143115489157628	0.998591218466416	Exon	Hippocampus
e247068	ENSG00000075785.12	ENSG00000075785	RAB7A	-0.0390656810896438	1.34436192370545	-1.46740876150592	0.143117898228944	0.998591218466416	Exon	Hippocampus
e660783	ENSG00000165323.15	ENSG00000165323	FAT3	-0.0738905577278936	0.661472227392151	-1.46739651419934	0.143121226394232	0.998591218466416	Exon	Hippocampus
e913132	ENSG00000141258.12	ENSG00000141258	SGSM2	-0.0734732434481415	0.5076829228058	-1.46739527333343	0.143121563598789	0.998591218466416	Exon	Hippocampus
e509858	ENSG00000186106.11	ENSG00000186106	ANKRD46	0.0645047326972664	3.87161450310957	1.46737569171238	0.143126884973458	0.998591218466416	Exon	Hippocampus
e1049022	ENSG00000063322.13	ENSG00000063322	MED29	-0.0482295314553457	-0.417890009481965	-1.46737364480104	0.143127441237641	0.998591218466416	Exon	Hippocampus
e858993	ENSG00000167962.13	ENSG00000167962	ZNF598	-0.114064073294503	-2.72338894356207	-1.46734411172957	0.143135467266443	0.998591218466416	Exon	Hippocampus
e45617	ENSG00000154027.18	ENSG00000154027	AK5	0.0845202449724284	2.42713618076225	1.4673163630658	0.143143008673221	0.998591218466416	Exon	Hippocampus
e670819	ENSG00000186174.12	ENSG00000186174	BCL9L	-0.0979274779046672	-2.44062068346768	-1.46726936308725	0.143155782813901	0.998591218466416	Exon	Hippocampus
e339004	ENSG00000145687.16	ENSG00000145687	SSBP2	0.0545811254606073	-0.125372371767202	1.4672682857082	0.143156075645429	0.998591218466416	Exon	Hippocampus
e195629	ENSG00000132329.10	ENSG00000132329	RAMP1	-0.0920871966665655	-1.22403894675924	-1.4672587093292	0.143158678524641	0.998591218466416	Exon	Hippocampus
e330005	ENSG00000177058.11	ENSG00000177058	SLC38A9	-0.0833629108668824	-0.936964875533128	-1.46725386178194	0.143159996111705	0.998591218466416	Exon	Hippocampus
e511014	ENSG00000247081.7	ENSG00000247081	BAALC-AS1	-0.16044691131442	-0.563330187592821	-1.46725025579521	0.143160976242602	0.998591218466416	Exon	Hippocampus
e645575	ENSG00000175602.3	ENSG00000175602	CCDC85B	-0.0953007878486632	1.83412424473692	-1.46722512124968	0.143167808120896	0.998591218466416	Exon	Hippocampus
e960063	ENSG00000239672.7	ENSG00000239672	NME1	0.0722689874624309	0.175273688607492	1.46720369147597	0.143173633195054	0.998591218466416	Exon	Hippocampus
e960065	ENSG00000239672.7	ENSG00000239672	NME1	0.0722689874624309	0.175273688607492	1.46720369147597	0.143173633195054	0.998591218466416	Exon	Hippocampus
e960071	ENSG00000239672.7	ENSG00000239672	NME1	0.0722689874624309	0.175273688607492	1.46720369147597	0.143173633195054	0.998591218466416	Exon	Hippocampus
e820196	ENSG00000137842.6	ENSG00000137842	TMEM62	0.0949957703035194	-2.59709573924057	1.46719534421035	0.143175902211088	0.998591218466416	Exon	Hippocampus
e703930	ENSG00000139624.12	ENSG00000139624	CERS5	0.107293150538387	-3.02350652669409	1.46719350134234	0.143176403156954	0.998591218466416	Exon	Hippocampus
e755659	ENSG00000139684.13	ENSG00000139684	ESD	-0.106928290644014	-3.0294341123607	-1.46716270773545	0.143184773967144	0.998591218466416	Exon	Hippocampus
e40804	ENSG00000134716.9	ENSG00000134716	CYP2J2	0.0905157487887809	-0.31572048983218	1.46715324380035	0.143187346680921	0.998591218466416	Exon	Hippocampus
e509687	ENSG00000147669.10	ENSG00000147669	POLR2K	0.0485930574742982	2.27980046003024	1.46715062399434	0.143188058865704	0.998591218466416	Exon	Hippocampus
e1126287	ENSG00000100209.9	ENSG00000100209	HSCB	0.0726936795072997	-1.9778534792234	1.46713329304489	0.14319277029034	0.998591218466416	Exon	Hippocampus
e60751	ENSG00000272419.5	ENSG00000272419		0.159380092005545	-3.06374449465887	1.46711490626807	0.143197768872572	0.998591218466416	Exon	Hippocampus
e986077	ENSG00000132199.18	ENSG00000132199	ENOSF1	0.107879641988888	-1.15743778337902	1.4670940547814	0.143203437667195	0.998591218466416	Exon	Hippocampus
e328560	ENSG00000112992.16	ENSG00000112992	NNT	0.0449616402027973	1.52587927234725	1.46708254607843	0.143206566557638	0.998591218466416	Exon	Hippocampus
e464855	ENSG00000198839.9	ENSG00000198839	ZNF277	0.0548128197068026	0.791184887254929	1.46707800591309	0.143207800914515	0.998591218466416	Exon	Hippocampus
e737555	ENSG00000135094.10	ENSG00000135094	SDS	-0.14745480827917	-2.46428841938816	-1.46707774159919	0.143207872775075	0.998591218466416	Exon	Hippocampus
e918320	ENSG00000215067.9	ENSG00000215067	ALOX12-AS1	0.069535361733397	-1.26363344773352	1.4670682873876	0.143210443164953	0.998591218466416	Exon	Hippocampus
e985571	ENSG00000101557.14	ENSG00000101557	USP14	-0.0598760639958182	0.353210960471575	-1.46704571738455	0.143216579590545	0.998591218466416	Exon	Hippocampus
e40880	ENSG00000226476.3	ENSG00000226476		-0.112343692378603	-3.04124218470523	-1.46702583643179	0.143221985073836	0.998591218466416	Exon	Hippocampus
e893039	ENSG00000179776.17	ENSG00000179776	CDH5	-0.122662936461651	-2.25945074598243	-1.46701469279351	0.143225015014999	0.998591218466416	Exon	Hippocampus
e427192	ENSG00000075624.13	ENSG00000075624	ACTB	-0.0688857577383033	4.25735656536135	-1.46699952138713	0.143229140180592	0.998591218466416	Exon	Hippocampus
e836634	ENSG00000066933.15	ENSG00000066933	MYO9A	0.0454550643779984	0.447794626676525	1.46699073962264	0.143231528019024	0.998591218466416	Exon	Hippocampus
e145423	ENSG00000071054.16	ENSG00000071054	MAP4K4	0.0798103636232758	1.0607724434696	1.46695358806436	0.143241630191363	0.998591218466416	Exon	Hippocampus
e98562	ENSG00000118873.15	ENSG00000118873	RAB3GAP2	0.0604703793942351	0.0378354582800491	1.46691786772218	0.143251343708037	0.998591218466416	Exon	Hippocampus
e483567	ENSG00000253641.5	ENSG00000253641		0.0900176350530125	-1.3042207896579	1.46690054901671	0.143256053406999	0.998591218466416	Exon	Hippocampus
e236748	ENSG00000244153.1	ENSG00000244153	WWP1P1	0.10356167146367	-2.95955506595888	1.46689839423791	0.143256639392135	0.998591218466416	Exon	Hippocampus
e585056	ENSG00000099284.13	ENSG00000099284	H2AFY2	-0.0819083463159267	-2.01242322102958	-1.46688600479258	0.143260008697607	0.998591218466416	Exon	Hippocampus
e532043	ENSG00000165280.15	ENSG00000165280	VCP	-0.0302316844071796	2.42852061175201	-1.46686862594737	0.143264734971565	0.998591218466416	Exon	Hippocampus
e395333	ENSG00000198087.7	ENSG00000198087	CD2AP	0.0942039566724197	-1.51238196060411	1.46686212129587	0.143266503978737	0.998591218466416	Exon	Hippocampus
e557556	ENSG00000119383.19	ENSG00000119383	PTPA	0.0506153339921485	1.8827694993404	1.46684757923064	0.143270458904466	0.998591218466416	Exon	Hippocampus
e763916	ENSG00000134905.16	ENSG00000134905	CARS2	-0.0591418303960335	-1.10486307480208	-1.46684267106133	0.143271793771337	0.998591218466416	Exon	Hippocampus
e483765	ENSG00000104643.9	ENSG00000104643	MTMR9	0.0491976290802866	0.0393747226627684	1.46682817442822	0.143275736453147	0.998591218466416	Exon	Hippocampus
e667878	ENSG00000182985.16	ENSG00000182985	CADM1	-0.0767141731517609	-0.978777539336752	-1.466825920825	0.143276349378173	0.998591218466416	Exon	Hippocampus
e409724	ENSG00000111860.13	ENSG00000111860	CEP85L	-0.114488172451602	-2.53683825036527	-1.46679550950949	0.143284620710662	0.998591218466416	Exon	Hippocampus
e934618	ENSG00000173065.13	ENSG00000173065	FAM222B	0.117715595750441	-3.10717799318633	1.46676988232223	0.143291591131635	0.998591218466416	Exon	Hippocampus
e1074957	ENSG00000240225.10	ENSG00000240225	ZNF542P	-0.0872161217689701	-2.17484487139178	-1.46676870990139	0.143291910028393	0.998591218466416	Exon	Hippocampus
e336100	ENSG00000164347.17	ENSG00000164347	GFM2	0.0668640909286484	0.941731472521566	1.4667575784394	0.14329493779705	0.998591218466416	Exon	Hippocampus
e647809	ENSG00000173120.14	ENSG00000173120	KDM2A	-0.0488515204775581	-0.70782790727531	-1.46675595602479	0.143295379099543	0.998591218466416	Exon	Hippocampus
e862445	ENSG00000085644.13	ENSG00000085644	ZNF213	-0.0849378359455837	-1.97644316999809	-1.46674500554412	0.143298357696253	0.998591218466416	Exon	Hippocampus
e386293	ENSG00000168394.10	ENSG00000168394	TAP1	-0.112367340558962	-1.54044585313457	-1.46671256946648	0.143307180784641	0.998591218466416	Exon	Hippocampus
e379904	ENSG00000204599.14	ENSG00000204599	TRIM39	-0.0553673629182205	-1.10311490081286	-1.46668377190072	0.143315014495165	0.998591218466416	Exon	Hippocampus
e572043	ENSG00000078114.18	ENSG00000078114	NEBL	-0.0784999165547014	-1.5618530420542	-1.46668172195767	0.143315572147249	0.998591218466416	Exon	Hippocampus
e676636	ENSG00000170322.14	ENSG00000170322	NFRKB	-0.063686896150603	-1.3589595075544	-1.46667512685267	0.143317366244554	0.998591218466416	Exon	Hippocampus
e244729	ENSG00000175455.14	ENSG00000175455	CCDC14	0.0482098987382239	0.511713185210968	1.46666398379526	0.143320397581962	0.998591218466416	Exon	Hippocampus
e1036442	ENSG00000064545.14	ENSG00000064545	TMEM161A	0.110440883408812	-2.7529248072214	1.46665707781003	0.143322276298623	0.998591218466416	Exon	Hippocampus
e586842	ENSG00000166343.9	ENSG00000166343	MSS51	0.109132672714825	-3.02425009951589	1.46664433594814	0.143325742667468	0.998591218466416	Exon	Hippocampus
e440208	ENSG00000136205.16	ENSG00000136205	TNS3	-0.0794281749620387	1.46161238531199	-1.46662240811298	0.143331708192119	0.998591218466416	Exon	Hippocampus
e340458	ENSG00000113356.11	ENSG00000113356	POLR3G	-0.0919055366220977	-2.39258935101913	-1.46661888085869	0.143332667808689	0.998591218466416	Exon	Hippocampus
e239894	ENSG00000144834.13	ENSG00000144834	TAGLN3	0.11329093438831	4.00525504768917	1.46660898405508	0.143335360336405	0.998591218466416	Exon	Hippocampus
e1007800	ENSG00000064932.15	ENSG00000064932	SBNO2	-0.140892247618382	-2.55719948667681	-1.46660724668595	0.143335833009656	0.998591218466416	Exon	Hippocampus
e1152023	ENSG00000197779.13	ENSG00000197779	ZNF81	0.0372090631601495	3.12430781392374	1.46660560015259	0.143336280970992	0.998591218466416	Exon	Hippocampus
e566763	ENSG00000047056.14	ENSG00000047056	WDR37	-0.0470976138615631	0.398616179100734	-1.4666053685956	0.143336343969245	0.998591218466416	Exon	Hippocampus
e902916	ENSG00000103089.8	ENSG00000103089	FA2H	0.130871997813164	1.66686107297336	1.46659286195033	0.143339746605072	0.998591218466416	Exon	Hippocampus
e643270	ENSG00000149806.10	ENSG00000149806	FAU	-0.0930946911860143	-1.71117393642175	-1.46658173802619	0.143342773101455	0.998591218466416	Exon	Hippocampus
e214285	ENSG00000168036.16	ENSG00000168036	CTNNB1	-0.0481544738373535	1.4259944473907	-1.4665715491111	0.143345545252246	0.998591218466416	Exon	Hippocampus
e862486	ENSG00000010539.11	ENSG00000010539	ZNF200	-0.0675233871790956	-1.87505134261804	-1.46652996782527	0.143356858915751	0.998591218466416	Exon	Hippocampus
e336250	ENSG00000198780.11	ENSG00000198780	FAM169A	0.130334058059874	-2.60771630226816	1.46652312573736	0.143358720614322	0.998591218466416	Exon	Hippocampus
e924580	ENSG00000133028.10	ENSG00000133028	SCO1	-0.0747708556711778	-1.38310632740405	-1.46651937037095	0.143359742439023	0.998591218466416	Exon	Hippocampus
e717454	ENSG00000061987.14	ENSG00000061987	MON2	0.0519964639846356	0.0030546181846555	1.46651660728656	0.143360494270145	0.998591218466416	Exon	Hippocampus
e946059	ENSG00000141698.16	ENSG00000141698	NT5C3B	0.0511307100999331	0.478127286300451	1.46650742032609	0.143362994050153	0.998591218466416	Exon	Hippocampus
e770368	ENSG00000100462.15	ENSG00000100462	PRMT5	0.0839088047459302	-2.07698483383094	1.46649447002051	0.143366517896688	0.998591218466416	Exon	Hippocampus
e132170	ENSG00000179818.13	ENSG00000179818	PCBP1-AS1	0.0646523245674838	-1.34682089309373	1.46648697047032	0.143368558594403	0.998591218466416	Exon	Hippocampus
e332411	ENSG00000113595.14	ENSG00000113595	TRIM23	0.0584144682087819	-0.0076971922423101	1.46647501208575	0.14337181262892	0.998591218466416	Exon	Hippocampus
e989459	ENSG00000154889.16	ENSG00000154889	MPPE1	0.0803474539087218	-0.171558049359449	1.46646810561822	0.143373691995943	0.998591218466416	Exon	Hippocampus
e393445	ENSG00000171467.15	ENSG00000171467	ZNF318	-0.0337665989349565	3.0850100830435	-1.46645707648653	0.143376693249199	0.998591218466416	Exon	Hippocampus
e553167	ENSG00000136895.18	ENSG00000136895	GARNL3	-0.111583740588446	-3.11764951609384	-1.46644854719331	0.143379014278246	0.998591218466416	Exon	Hippocampus
e552666	ENSG00000119487.16	ENSG00000119487	MAPKAP1	-0.0371828857868708	0.925308752847239	-1.46643111876107	0.143383757070402	0.998591218466416	Exon	Hippocampus
e343370	ENSG00000145725.19	ENSG00000145725	PPIP5K2	0.0442940176362838	0.438288468878258	1.4664272465655	0.143384810825809	0.998591218466416	Exon	Hippocampus
e962958	ENSG00000175155.8	ENSG00000175155	YPEL2	0.0765625067840067	-0.660151390123589	1.4664171645554	0.143387554509806	0.998591218466416	Exon	Hippocampus
e759967	ENSG00000005810.17	ENSG00000005810	MYCBP2	0.0616850052570273	1.33793662439219	1.46641119533161	0.143389178973161	0.998591218466416	Exon	Hippocampus
e639222	ENSG00000133316.15	ENSG00000133316	WDR74	-0.0781410012341566	-1.31622583327427	-1.46641116383439	0.143389187544845	0.998591218466416	Exon	Hippocampus
e624085	ENSG00000187398.11	ENSG00000187398	LUZP2	0.0962564792518536	3.59619731600246	1.46639422947775	0.143393796134596	0.998591218466416	Exon	Hippocampus
e80245	ENSG00000143198.12	ENSG00000143198	MGST3	0.0498047252417722	3.09999114402601	1.46635754612929	0.143403779692458	0.998591218466416	Exon	Hippocampus
e191274	ENSG00000067066.16	ENSG00000067066	SP100	-0.146691806809254	-2.89996963486248	-1.4663373343963	0.143409280646041	0.998591218466416	Exon	Hippocampus
e851639	ENSG00000185551.13	ENSG00000185551	NR2F2	-0.119497207165879	-0.191515442440177	-1.46631635101252	0.143414991788958	0.998591218466416	Exon	Hippocampus
e931658	ENSG00000108599.14	ENSG00000108599	AKAP10	0.0355994835593966	0.994079964710059	1.46630688425672	0.143417568456249	0.998591218466416	Exon	Hippocampus
e1176940	ENSG00000196976.7	ENSG00000196976	LAGE3	0.0655589978567147	-0.292659164873554	1.46630613407376	0.143417772643023	0.998591218466416	Exon	Hippocampus
e828378	ENSG00000140262.17	ENSG00000140262	TCF12	0.0812573149686563	-1.31264075127801	1.46630140280772	0.143419060416635	0.998591218466416	Exon	Hippocampus
e7010	ENSG00000007923.15	ENSG00000007923	DNAJC11	0.0613081971082378	-0.909644878107273	1.46629773237195	0.14342005945565	0.998591218466416	Exon	Hippocampus
e7029	ENSG00000007923.15	ENSG00000007923	DNAJC11	0.0613081971082378	-0.909644878107273	1.46629773237195	0.14342005945565	0.998591218466416	Exon	Hippocampus
e1145954	ENSG00000169891.17	ENSG00000169891	REPS2	0.0650878214281268	0.265353950698383	1.46626842406487	0.143428036941099	0.998591218466416	Exon	Hippocampus
e239899	ENSG00000144834.13	ENSG00000144834	TAGLN3	0.113264811595873	4.00523720544936	1.46626676558572	0.143428488376001	0.998591218466416	Exon	Hippocampus
e239903	ENSG00000144834.13	ENSG00000144834	TAGLN3	0.113264811595873	4.00523720544936	1.46626676558572	0.143428488376001	0.998591218466416	Exon	Hippocampus
e239911	ENSG00000144834.13	ENSG00000144834	TAGLN3	0.113264811595873	4.00523720544936	1.46626676558572	0.143428488376001	0.998591218466416	Exon	Hippocampus
e297276	ENSG00000109339.18	ENSG00000109339	MAPK10	0.0805900581045334	3.52784808865723	1.46623467179845	0.143437224459965	0.998591218466416	Exon	Hippocampus
e465870	ENSG00000198898.12	ENSG00000198898	CAPZA2	0.0622642015024108	2.03774420727789	1.46622644607557	0.143439463607457	0.998591218466416	Exon	Hippocampus
e50646	ENSG00000224081.8	ENSG00000224081	LINC01057	-0.115685608476255	-2.98228337678941	-1.46620415676649	0.143445531179188	0.998591218466416	Exon	Hippocampus
e637995	ENSG00000149499.11	ENSG00000149499	EML3	-0.0926955537135506	-1.26616423400461	-1.46620106263953	0.143446373474725	0.998591218466416	Exon	Hippocampus
e981043	ENSG00000175866.15	ENSG00000175866	BAIAP2	-0.105269821040757	-0.362250106754933	-1.46619850615157	0.14344706941491	0.998591218466416	Exon	Hippocampus
e202680	ENSG00000156990.14	ENSG00000156990	RPUSD3	0.0430577050958719	1.64033214851781	1.46619640744718	0.143447640736862	0.998591218466416	Exon	Hippocampus
e866598	ENSG00000187555.14	ENSG00000187555	USP7	-0.0519452032922384	1.09902799384499	-1.46619392041991	0.143448317772676	0.998591218466416	Exon	Hippocampus
e626904	ENSG00000110436.11	ENSG00000110436	SLC1A2	-0.117973169429078	-0.166916829222063	-1.46619022705837	0.143449323209714	0.998591218466416	Exon	Hippocampus
e562185	ENSG00000130560.8	ENSG00000130560	UBAC1	-0.0418362001132801	0.280862821041301	-1.46617052373679	0.143454687100529	0.998591218466416	Exon	Hippocampus
e1091613	ENSG00000198900.5	ENSG00000198900	TOP1	-0.0507897087819664	-0.0680866685273254	-1.46615432564863	0.143459096867458	0.998591218466416	Exon	Hippocampus
e469025	ENSG00000128591.15	ENSG00000128591	FLNC	-0.146080074877877	-1.77625004806114	-1.46614516452998	0.143461590936287	0.998591218466416	Exon	Hippocampus
e650407	ENSG00000132740.8	ENSG00000132740	IGHMBP2	0.0800813787516818	-1.98527986491709	1.46613552574515	0.143464215083402	0.998591218466416	Exon	Hippocampus
e134054	ENSG00000003137.8	ENSG00000003137	CYP26B1	-0.163287908700642	-1.24548872971371	-1.466132492603	0.143465040860207	0.998591218466416	Exon	Hippocampus
e155156	ENSG00000144224.16	ENSG00000144224	UBXN4	-0.0586506809415	-0.238724790437143	-1.46611466778405	0.143469893763783	0.998591218466416	Exon	Hippocampus
e1051433	ENSG00000123815.11	ENSG00000123815	ADCK4	-0.0767066222192038	-1.67965223782025	-1.46608181658553	0.143478838011876	0.998591218466416	Exon	Hippocampus
e573197	ENSG00000107863.17	ENSG00000107863	ARHGAP21	0.0554134521380748	1.62467331706881	1.46606854665731	0.143482451077331	0.998591218466416	Exon	Hippocampus
e444711	ENSG00000009954.10	ENSG00000009954	BAZ1B	0.0469040301289693	1.24777485323274	1.46606276530557	0.143484025214939	0.998591218466416	Exon	Hippocampus
e721756	ENSG00000180881.19	ENSG00000180881	CAPS2	0.0741919815158813	-0.412340319940726	1.46606040968984	0.1434846666022	0.998591218466416	Exon	Hippocampus
e659616	ENSG00000074266.18	ENSG00000074266	EED	0.0609465789201616	-0.982463488088633	1.46606009402889	0.143484752550558	0.998591218466416	Exon	Hippocampus
e1079077	ENSG00000125877.12	ENSG00000125877	ITPA	-0.0612184545151217	-0.800820072312437	-1.4660527383002	0.143486755384161	0.998591218466416	Exon	Hippocampus
e990608	ENSG00000168675.18	ENSG00000168675	LDLRAD4	-0.0924155139746551	-1.58216030884967	-1.46604027133685	0.143490149964882	0.998591218466416	Exon	Hippocampus
e606203	ENSG00000107949.16	ENSG00000107949	BCCIP	-0.0661614580307132	-0.65931263410962	-1.46601274120239	0.143497646256683	0.998591218466416	Exon	Hippocampus
e560348	ENSG00000148290.9	ENSG00000148290	SURF1	-0.0678532650886546	-0.79274225037639	-1.46600754130315	0.14349906219217	0.998591218466416	Exon	Hippocampus
e704774	ENSG00000050426.15	ENSG00000050426	LETMD1	0.0554030035165776	-0.548270107192171	1.46600072463652	0.143500918390626	0.998591218466416	Exon	Hippocampus
e537804	ENSG00000135048.13	ENSG00000135048	TMEM2	-0.100218943321478	-0.322329905897797	-1.46596698438953	0.143510106231814	0.998591218466416	Exon	Hippocampus
e249117	ENSG00000034533.11	ENSG00000034533	ASTE1	0.0893376831136755	-2.58605544666171	1.46595656829307	0.143512942741222	0.998591218466416	Exon	Hippocampus
e421569	ENSG00000197081.12	ENSG00000197081	IGF2R	-0.0592214989939376	-0.256714300664324	-1.46594381984974	0.143516414453648	0.998591218466416	Exon	Hippocampus
e41008	ENSG00000162599.15	ENSG00000162599	NFIA	-0.0725446808668184	-0.170746121986016	-1.4659401038213	0.143517426431109	0.998591218466416	Exon	Hippocampus
e410604	ENSG00000111907.20	ENSG00000111907	TPD52L1	-0.111550713936915	1.46676249987525	-1.46593754849775	0.143518122319672	0.998591218466416	Exon	Hippocampus
e384409	ENSG00000204351.11	ENSG00000204351	SKIV2L	0.0592020908896227	-1.09205177627081	1.46593135068489	0.143519810174296	0.998591218466416	Exon	Hippocampus
e616267	ENSG00000166340.15	ENSG00000166340	TPP1	-0.0597733675063818	1.94622671348681	-1.46592360189521	0.143521920429004	0.998591218466416	Exon	Hippocampus
e119878	ENSG00000119820.10	ENSG00000119820	YIPF4	-0.075474903184797	-2.00039554069477	-1.46592201727218	0.143522351977821	0.998591218466416	Exon	Hippocampus
e532172	ENSG00000165283.15	ENSG00000165283	STOML2	-0.0445231883851633	0.722572338539936	-1.4659136329753	0.143524635334609	0.998591218466416	Exon	Hippocampus
e154142	ENSG00000163040.14	ENSG00000163040	CCDC74A	-0.149085570415953	-1.9819946559623	-1.46591006757105	0.143525606335657	0.998591218466416	Exon	Hippocampus
e345543	ENSG00000145781.8	ENSG00000145781	COMMD10	0.0640285159755148	1.21562646285766	1.46590885491804	0.143525936590342	0.998591218466416	Exon	Hippocampus
e560537	ENSG00000160323.18	ENSG00000160323	ADAMTS13	-0.116118793806085	-2.82117092149669	-1.46590835947854	0.143526071518816	0.998591218466416	Exon	Hippocampus
e105009	ENSG00000116962.14	ENSG00000116962	NID1	-0.121858881266761	-2.37319750377032	-1.46589673407932	0.14352923761936	0.998591218466416	Exon	Hippocampus
e140931	ENSG00000174501.14	ENSG00000174501	ANKRD36C	0.0538173724688347	0.0102883391809745	1.46589433351499	0.143529891403869	0.998591218466416	Exon	Hippocampus
e721917	ENSG00000139278.9	ENSG00000139278	GLIPR1	0.0854792460307792	1.77288384667323	1.4658864736576	0.143532032021999	0.998591218466416	Exon	Hippocampus
e799840	ENSG00000012963.14	ENSG00000012963	UBR7	-0.0691651033708239	-0.724004251811141	-1.46586207587553	0.143538676871011	0.998591218466416	Exon	Hippocampus
e99961	ENSG00000143771.11	ENSG00000143771	CNIH4	0.0893742671689043	-1.38831639579794	1.46585720207982	0.14354000430025	0.998591218466416	Exon	Hippocampus
e957677	ENSG00000167107.12	ENSG00000167107	ACSF2	-0.0976170012651262	-2.3262272649255	-1.46584215129157	0.14354410359953	0.998591218466416	Exon	Hippocampus
e1077158	ENSG00000130725.7	ENSG00000130725	UBE2M	0.0453020669950288	2.8296274996465	1.46583967655629	0.14354477763801	0.998591218466416	Exon	Hippocampus
e1155938	ENSG00000086758.15	ENSG00000086758	HUWE1	-0.0460784209840534	2.13852507090279	-1.46583420786106	0.143546267143757	0.998591218466416	Exon	Hippocampus
e262434	ENSG00000171121.16	ENSG00000171121	KCNMB3	0.0968834847033889	-2.60093953690628	1.46583355215855	0.143546445737916	0.998591218466416	Exon	Hippocampus
e531165	ENSG00000198876.12	ENSG00000198876	DCAF12	-0.0634643767252369	-0.988240749628158	-1.46582978826987	0.143547470914264	0.998591218466416	Exon	Hippocampus
e217716	ENSG00000227398.3	ENSG00000227398	KIF9-AS1	0.0740541640879253	-1.82471510686686	1.46582462161075	0.143548878174613	0.998591218466416	Exon	Hippocampus
e870586	ENSG00000214967.5	ENSG00000214967	NPIPA7	0.13011598509184	-0.796571355109808	1.46581809050069	0.143550657090264	0.998591218466416	Exon	Hippocampus
e1182729	ENSG00000210049.1	ENSG00000210049	MT-TF	0.115036041050282	5.64595015313028	1.465813628214	0.143551872518472	0.998591218466416	Exon	Hippocampus
e590685	ENSG00000062650.17	ENSG00000062650	WAPL	0.0648817663215867	-1.02644267240382	1.46578168146719	0.143560574337253	0.998591218466416	Exon	Hippocampus
e738078	ENSG00000088992.17	ENSG00000088992	TESC	0.130577523958558	-2.24492010081969	1.46577613179052	0.143562086028067	0.998591218466416	Exon	Hippocampus
e444020	ENSG00000158321.15	ENSG00000158321	AUTS2	-0.0770693184994599	-0.430096960167337	-1.46573517348061	0.143573243147381	0.998591218466416	Exon	Hippocampus
e769137	ENSG00000165819.11	ENSG00000165819	METTL3	0.0444866350212195	0.0447407513776821	1.46572878531743	0.143574983355033	0.998591218466416	Exon	Hippocampus
e252932	ENSG00000114120.11	ENSG00000114120	SLC25A36	0.0452486239274145	1.01679935441499	1.46572846486073	0.143575070651478	0.998591218466416	Exon	Hippocampus
e1038113	ENSG00000172687.13	ENSG00000172687	ZNF738	0.0871005164479483	-0.734077665673686	1.46570619458123	0.143581137456487	0.998591218466416	Exon	Hippocampus
e1046109	ENSG00000105738.10	ENSG00000105738	SIPA1L3	-0.111973289128255	2.33796306705972	-1.46570100708427	0.143582550647725	0.998591218466416	Exon	Hippocampus
e749121	ENSG00000027001.9	ENSG00000027001	MIPEP	-0.122389840718953	-0.789438280309771	-1.46565415733417	0.143595314062137	0.998591218466416	Exon	Hippocampus
e719346	ENSG00000127314.17	ENSG00000127314	RAP1B	-0.0686473032723665	-0.606302855547561	-1.46565058035231	0.143596288585663	0.998591218466416	Exon	Hippocampus
e602268	ENSG00000107518.16	ENSG00000107518	ATRNL1	0.0981894539858049	3.10979885365676	1.46561700482469	0.143605436250092	0.998591218466416	Exon	Hippocampus
e945251	ENSG00000167920.8	ENSG00000167920	TMEM99	0.0722093942294706	-0.767875408698489	1.46560089123575	0.143609826562489	0.998591218466416	Exon	Hippocampus
e243917	ENSG00000169087.10	ENSG00000169087	HSPBAP1	-0.0900954570806686	-2.0324551750561	-1.46559953037079	0.143610197348825	0.998591218466416	Exon	Hippocampus
e322505	ENSG00000039139.9	ENSG00000039139	DNAH5	-0.189219291555493	-3.30411370975135	-1.46558465381811	0.143614250717842	0.998591218466416	Exon	Hippocampus
e1049840	ENSG00000275395.4	ENSG00000275395	FCGBP	-0.201045243806343	-1.51563872536477	-1.46557242624256	0.143617582394092	0.998591218466416	Exon	Hippocampus
e234778	ENSG00000241163.7	ENSG00000241163	LINC00877	0.125453112339444	-2.49210332296146	1.46557200964371	0.143617695906809	0.998591218466416	Exon	Hippocampus
e582248	ENSG00000151150.21	ENSG00000151150	ANK3	0.057139940767295	1.64540618369043	1.46556515735766	0.143619562992455	0.998591218466416	Exon	Hippocampus
e843121	ENSG00000140403.12	ENSG00000140403	DNAJA4	-0.0813933123450194	4.35045771736488	-1.46555774575117	0.143621582500716	0.998591218466416	Exon	Hippocampus
e949867	ENSG00000161647.18	ENSG00000161647	MPP3	-0.0923329965716959	-2.22656871533556	-1.46554974380544	0.143623762888661	0.998591218466416	Exon	Hippocampus
e155682	ENSG00000168702.17	ENSG00000168702	LRP1B	0.0665486791390446	0.0462895912928917	1.46554452660868	0.143625184495753	0.998591218466416	Exon	Hippocampus
e543616	ENSG00000185920.15	ENSG00000185920	PTCH1	-0.0848362801880931	-2.08749796880685	-1.465542885407	0.143625631700591	0.998591218466416	Exon	Hippocampus
e971464	ENSG00000172794.19	ENSG00000172794	RAB37	-0.127212063623266	-1.8422018757561	-1.46553608097986	0.143627485824646	0.998591218466416	Exon	Hippocampus
e492018	ENSG00000197892.12	ENSG00000197892	KIF13B	0.0875476364604827	0.523906485251258	1.46552884009557	0.143629458898237	0.998591218466416	Exon	Hippocampus
e1168042	ENSG00000125676.19	ENSG00000125676	THOC2	0.0619651831084085	-0.998514373911735	1.46552649870472	0.143630096909923	0.998591218466416	Exon	Hippocampus
e645602	ENSG00000175550.7	ENSG00000175550	DRAP1	0.0535732590325762	1.10050655111372	1.46552404997771	0.143630764172253	0.998591218466416	Exon	Hippocampus
e350913	ENSG00000273345.5	ENSG00000273345		-0.0862649919667372	-1.73638466352829	-1.4655176751599	0.143632501280219	0.998591218466416	Exon	Hippocampus
e948877	ENSG00000267060.5	ENSG00000267060	PTGES3L	0.135725653152316	-3.15539679060837	1.46551018430288	0.143634542524314	0.998591218466416	Exon	Hippocampus
e799268	ENSG00000066427.21	ENSG00000066427	ATXN3	0.0502203492744678	0.401494531380927	1.4655092071369	0.143634808801808	0.998591218466416	Exon	Hippocampus
e384399	ENSG00000204351.11	ENSG00000204351	SKIV2L	0.0588212189120342	-0.823178619114277	1.46550887629756	0.143634898955535	0.998591218466416	Exon	Hippocampus
e261500	ENSG00000075420.12	ENSG00000075420	FNDC3B	-0.0925694970985386	0.863715661194725	-1.46550833496125	0.143635046469782	0.998591218466416	Exon	Hippocampus
e802854	ENSG00000183092.16	ENSG00000183092	BEGAIN	-0.0923823913163756	-0.500973059394479	-1.46549510468162	0.143638651759786	0.998591218466416	Exon	Hippocampus
e336501	ENSG00000113163.15	ENSG00000113163	COL4A3BP	0.061910686093328	-0.460060917040091	1.46549350611049	0.143639087379825	0.998591218466416	Exon	Hippocampus
e18746	ENSG00000158062.20	ENSG00000158062	UBXN11	-0.0820450009434648	-1.32122041776664	-1.46548030136694	0.143642685789061	0.998591218466416	Exon	Hippocampus
e320094	ENSG00000112877.7	ENSG00000112877	CEP72	0.116686319800525	-3.12817885906307	1.46545337795531	0.143650022871568	0.998591218466416	Exon	Hippocampus
e1149131	ENSG00000165164.13	ENSG00000165164	CFAP47	-0.202001414708081	-3.59493432597906	-1.46544512735726	0.143652271356079	0.998591218466416	Exon	Hippocampus
e879211	ENSG00000169682.17	ENSG00000169682	SPNS1	0.09650876759633	-2.33929010964525	1.46544255826445	0.143652971500603	0.998591218466416	Exon	Hippocampus
e769072	ENSG00000092203.13	ENSG00000092203	TOX4	0.0744643458579879	-0.963106221039886	1.46533647423878	0.143681884447747	0.998591218466416	Exon	Hippocampus
e681389	ENSG00000011105.11	ENSG00000011105	TSPAN9	-0.113148225430051	-2.41371923649127	-1.46533209037157	0.143683079356668	0.998591218466416	Exon	Hippocampus
e226944	ENSG00000114841.17	ENSG00000114841	DNAH1	0.0949162737194786	-2.40646266348851	1.46531409596325	0.14368798416546	0.998591218466416	Exon	Hippocampus
e340523	ENSG00000164199.15	ENSG00000164199	ADGRV1	-0.0950916812929671	0.028837601781723	-1.46530363303702	0.143690836146939	0.998591218466416	Exon	Hippocampus
e283708	ENSG00000168214.20	ENSG00000168214	RBPJ	0.0807484659812302	-0.94634417935634	1.46529118681281	0.143694228791986	0.998591218466416	Exon	Hippocampus
e373130	ENSG00000270477.1	ENSG00000270477		0.255230287117954	-2.80751526896489	1.46528942609436	0.143694708741136	0.998591218466416	Exon	Hippocampus
e176826	ENSG00000162944.10	ENSG00000162944	RFTN2	0.0819517775170989	0.465984914125191	1.46525895190661	0.143703015807394	0.998591218466416	Exon	Hippocampus
e546660	ENSG00000119318.12	ENSG00000119318	RAD23B	-0.0387111586652206	2.8273172138387	-1.46525830593957	0.143703191897829	0.998591218466416	Exon	Hippocampus
e141439	ENSG00000144028.14	ENSG00000144028	SNRNP200	-0.0373452150647065	2.00062560821059	-1.46525256464155	0.143704756981367	0.998591218466416	Exon	Hippocampus
e369298	ENSG00000170089.15	ENSG00000170089		-0.166679790085444	-1.06162690718567	-1.46523261366306	0.143710195739959	0.998591218466416	Exon	Hippocampus
e961451	ENSG00000180891.12	ENSG00000180891	CUEDC1	0.0841616787275131	-0.774011009045284	1.46523090613234	0.143710661230626	0.998591218466416	Exon	Hippocampus
e962895	ENSG00000167447.12	ENSG00000167447	SMG8	0.0703647215391161	-2.00184018893347	1.46522069093438	0.14371344602428	0.998591218466416	Exon	Hippocampus
e1004681	ENSG00000101493.10	ENSG00000101493	ZNF516	-0.0888840182567665	-2.41634669286908	-1.46521889629929	0.143713935269056	0.998591218466416	Exon	Hippocampus
e960711	ENSG00000108924.13	ENSG00000108924	HLF	0.0837829703321302	1.75886928234781	1.46517955471433	0.143724660704742	0.998591218466416	Exon	Hippocampus
e582251	ENSG00000151150.21	ENSG00000151150	ANK3	0.0574992936788185	1.74553496048904	1.4651793728367	0.143724710290267	0.998591218466416	Exon	Hippocampus
e550110	ENSG00000119402.16	ENSG00000119402	FBXW2	-0.0614675189688859	-0.739032295617044	-1.46517617694385	0.143725581592661	0.998591218466416	Exon	Hippocampus
e305432	ENSG00000174607.10	ENSG00000174607	UGT8	0.116909330496101	3.52174677556645	1.46516683469926	0.143728128610039	0.998591218466416	Exon	Hippocampus
e87210	ENSG00000116406.18	ENSG00000116406	EDEM3	0.0453658688004198	0.039697953533971	1.46515004238021	0.14373270686148	0.998591218466416	Exon	Hippocampus
e880548	ENSG00000169592.14	ENSG00000169592	INO80E	0.0861309024943128	0.895851535632107	1.46513424967025	0.143737012682348	0.998591218466416	Exon	Hippocampus
e73157	ENSG00000116580.18	ENSG00000116580	GON4L	0.0517049951652733	-0.643957893137264	1.46512640431056	0.143739151726039	0.998591218466416	Exon	Hippocampus
e998302	ENSG00000141627.13	ENSG00000141627	DYM	-0.0687921252481836	-0.958945715182608	-1.4651250182663	0.143739529634681	0.998591218466416	Exon	Hippocampus
e84682	ENSG00000116191.17	ENSG00000116191	RALGPS2	-0.0977867647039839	-1.39604480447349	-1.46511317845653	0.143742757821375	0.998591218466416	Exon	Hippocampus
e788551	ENSG00000054690.13	ENSG00000054690	PLEKHH1	0.124886708774765	0.725620550602201	1.46510603184949	0.143744706408564	0.998591218466416	Exon	Hippocampus
e333154	ENSG00000069020.18	ENSG00000069020	MAST4	-0.0921236902508889	-2.08983169974903	-1.46509821014722	0.143746839089901	0.998591218466416	Exon	Hippocampus
e24302	ENSG00000004455.16	ENSG00000004455	AK2	-0.06586678332545	-0.604737216643901	-1.46509474088194	0.143747785034668	0.998591218466416	Exon	Hippocampus
e24329	ENSG00000004455.16	ENSG00000004455	AK2	-0.06586678332545	-0.604737216643901	-1.46509474088194	0.143747785034668	0.998591218466416	Exon	Hippocampus
e24362	ENSG00000004455.16	ENSG00000004455	AK2	-0.06586678332545	-0.604737216643901	-1.46509474088194	0.143747785034668	0.998591218466416	Exon	Hippocampus
e757652	ENSG00000197168.11	ENSG00000197168	NEK5	-0.150885101853016	-1.99141296133136	-1.46506083250768	0.143757030889942	0.998591218466416	Exon	Hippocampus
e1159358	ENSG00000147140.15	ENSG00000147140	NONO	-0.038181376443536	0.689614551111838	-1.46505659678756	0.143758185883272	0.998591218466416	Exon	Hippocampus
e645540	ENSG00000172500.12	ENSG00000172500	FIBP	0.0640068006966115	0.320929373846781	1.46501332456976	0.143769985732061	0.998591218466416	Exon	Hippocampus
e950979	ENSG00000013306.15	ENSG00000013306	SLC25A39	-0.0735399708096512	-0.246957731751336	-1.46500873618858	0.143771236975912	0.998591218466416	Exon	Hippocampus
e860187	ENSG00000167965.17	ENSG00000167965	MLST8	-0.0750279519655652	-0.733392917064251	-1.4649946587724	0.143775075916012	0.998591218466416	Exon	Hippocampus
e25899	ENSG00000092850.11	ENSG00000092850	TEKT2	0.173908139949487	-3.10667202207116	1.46499135704417	0.143775976315462	0.998591218466416	Exon	Hippocampus
e950519	ENSG00000168591.15	ENSG00000168591	TMUB2	-0.0739269679745108	-1.75224524396375	-1.46498596640334	0.143777446382196	0.998591218466416	Exon	Hippocampus
e129832	ENSG00000143952.19	ENSG00000143952	VPS54	-0.0614919528876086	-0.639357554736437	-1.46498436937194	0.14377788190643	0.998591218466416	Exon	Hippocampus
e843082	ENSG00000140403.12	ENSG00000140403	DNAJA4	-0.0813661285658189	4.35052375124099	-1.46495012503495	0.143787220876826	0.998591218466416	Exon	Hippocampus
e1152932	ENSG00000094631.18	ENSG00000094631	HDAC6	0.0680690968093332	-1.4389292658363	1.46493322412123	0.143791830194501	0.998591218466416	Exon	Hippocampus
e670811	ENSG00000278376.1	ENSG00000278376		0.0719910174191366	-0.8039290883308	1.46492916292653	0.143792937804618	0.998591218466416	Exon	Hippocampus
e567436	ENSG00000196139.13	ENSG00000196139	AKR1C3	-0.0975616056730905	-1.72845651000663	-1.4649215808457	0.143795005684015	0.998591218466416	Exon	Hippocampus
e305162	ENSG00000145362.17	ENSG00000145362	ANK2	0.0830301358348028	3.39317021525538	1.46489923522914	0.143801100191695	0.998591218466416	Exon	Hippocampus
e1034982	ENSG00000130517.13	ENSG00000130517	PGPEP1	-0.0760872864896803	-1.22970675025275	-1.46489669823998	0.143801792138629	0.998591218466416	Exon	Hippocampus
e672752	ENSG00000196914.8	ENSG00000196914	ARHGEF12	0.0416360867605538	1.42713830415108	1.46489032290299	0.14380353098074	0.998591218466416	Exon	Hippocampus
e781550	ENSG00000139926.15	ENSG00000139926	FRMD6	-0.117848997912022	-3.03810123449594	-1.46485753457091	0.143812474094349	0.998591218466416	Exon	Hippocampus
e677541	ENSG00000166086.12	ENSG00000166086	JAM3	0.0890755855032245	-0.834532818573621	1.46484490322696	0.143815919444665	0.998591218466416	Exon	Hippocampus
e677558	ENSG00000166086.12	ENSG00000166086	JAM3	0.0890755855032245	-0.834532818573621	1.46484490322696	0.143815919444665	0.998591218466416	Exon	Hippocampus
e173178	ENSG00000232430.1	ENSG00000232430	RPL31P15	-0.104109658114054	-2.49947077391878	-1.46484369378608	0.143816249337482	0.998591218466416	Exon	Hippocampus
e1144291	ENSG00000101871.14	ENSG00000101871	MID1	-0.0809138207030459	-1.23993817152765	-1.46481864669135	0.143823081432519	0.998591218466416	Exon	Hippocampus
e379921	ENSG00000204599.14	ENSG00000204599	TRIM39	-0.0553568710361403	-1.10128454956017	-1.46481494242306	0.143824091866845	0.998591218466416	Exon	Hippocampus
e844165	ENSG00000259548.1	ENSG00000259548		-0.105227256865347	-2.54474953013546	-1.46477388323277	0.143835292181732	0.998591218466416	Exon	Hippocampus
e1152664	ENSG00000102312.20	ENSG00000102312	PORCN	-0.07784031174366	-1.46571027515633	-1.46477214409348	0.143835766606977	0.998591218466416	Exon	Hippocampus
e361796	ENSG00000155506.16	ENSG00000155506	LARP1	-0.0512181348410069	2.58953417245001	-1.46477151543756	0.143835938100285	0.998591218466416	Exon	Hippocampus
e177403	ENSG00000196141.13	ENSG00000196141	SPATS2L	-0.0710307455282702	0.983800499748942	-1.46476403588743	0.143837978485756	0.998591218466416	Exon	Hippocampus
e960084	ENSG00000239672.7	ENSG00000239672	NME1	0.0721315255570835	0.175031518481114	1.46475140802546	0.143841423356621	0.998591218466416	Exon	Hippocampus
e755020	ENSG00000170919.15	ENSG00000170919	TPT1-AS1	0.0733912354374121	-0.703068001825064	1.46474653018926	0.14384275404353	0.998591218466416	Exon	Hippocampus
e673982	ENSG00000166261.10	ENSG00000166261	ZNF202	0.0797312188802566	-2.19781839738089	1.46472639525513	0.143848247008324	0.998591218466416	Exon	Hippocampus
e134759	ENSG00000144034.14	ENSG00000144034	TPRKB	0.0703858530699546	-0.599880642341773	1.46471308520966	0.1438518781797	0.998591218466416	Exon	Hippocampus
e709630	ENSG00000123338.12	ENSG00000123338	NCKAP1L	-0.133764201745995	-2.00168433684295	-1.46470713838169	0.143853500582503	0.998591218466416	Exon	Hippocampus
e906217	ENSG00000135686.12	ENSG00000135686	KLHL36	-0.0916190325083443	-2.27351147106582	-1.46469813782745	0.143855956124161	0.998591218466416	Exon	Hippocampus
e531445	ENSG00000122756.14	ENSG00000122756	CNTFR	-0.0709944682533726	-0.761065894868206	-1.46469162153572	0.143857733926573	0.998591218466416	Exon	Hippocampus
e624096	ENSG00000187398.11	ENSG00000187398	LUZP2	0.0961554956805543	3.59793313220743	1.46467613748802	0.143861958418151	0.998591218466416	Exon	Hippocampus
e857715	ENSG00000100726.14	ENSG00000100726	TELO2	0.0771317671444103	-2.23379369032752	1.4646695627511	0.14386375222353	0.998591218466416	Exon	Hippocampus
e139160	ENSG00000068615.17	ENSG00000068615	REEP1	0.0679444541021765	4.41776540853849	1.46464794091605	0.143869651495684	0.998591218466416	Exon	Hippocampus
e808666	ENSG00000276550.4	ENSG00000276550	HERC2P2	0.25687725097512	-1.42423676291519	1.46463975337721	0.143871885421295	0.998591218466416	Exon	Hippocampus
e782194	ENSG00000073712.14	ENSG00000073712	FERMT2	-0.0656324127993423	0.890085442023539	-1.46457780723501	0.143888787955961	0.998591218466416	Exon	Hippocampus
e1089787	ENSG00000088367.21	ENSG00000088367	EPB41L1	-0.107442278197512	-1.79617002895985	-1.46455031744264	0.143896289270653	0.998591218466416	Exon	Hippocampus
e644488	ENSG00000173465.7	ENSG00000173465	SSSCA1	-0.078143576433806	-1.54037774242552	-1.46454951426202	0.143896508444191	0.998591218466416	Exon	Hippocampus
e487457	ENSG00000158806.13	ENSG00000158806	NPM2	0.0782705349706069	0.478477793643826	1.46454433853282	0.143897920813711	0.998591218466416	Exon	Hippocampus
e422634	ENSG00000060762.18	ENSG00000060762	MPC1	0.10724477690961	-1.46575180481973	1.46453898754276	0.143899381020197	0.998591218466416	Exon	Hippocampus
e538880	ENSG00000197969.11	ENSG00000197969	VPS13A	0.0785283775810495	-0.388548359367643	1.46453735654188	0.143899826098615	0.998591218466416	Exon	Hippocampus
e371006	ENSG00000161010.14	ENSG00000161010	C5orf45	0.0381378370728407	0.884765286417883	1.46453182507974	0.143901335568864	0.998591218466416	Exon	Hippocampus
e756964	ENSG00000150510.16	ENSG00000150510	FAM124A	0.0888810652266019	1.76682127226507	1.46451885875454	0.143904873972616	0.998591218466416	Exon	Hippocampus
e995876	ENSG00000134779.14	ENSG00000134779	TPGS2	0.0933341614487606	-2.21236188873958	1.46450371423663	0.143909006872099	0.998591218466416	Exon	Hippocampus
e65231	ENSG00000143374.15	ENSG00000143374	TARS2	0.0766448589890335	-1.83466730893511	1.46450318476374	0.143909151365523	0.998591218466416	Exon	Hippocampus
e1055514	ENSG00000159885.13	ENSG00000159885	ZNF222	0.0960018420765219	-2.84082377865162	1.46448542028799	0.143913999364884	0.998591218466416	Exon	Hippocampus
e500295	ENSG00000177182.10	ENSG00000177182	CLVS1	0.0834344075234496	0.411669528491492	1.46446260417959	0.143920226160272	0.998591218466416	Exon	Hippocampus
e1153445	ENSG00000068308.13	ENSG00000068308	OTUD5	0.037761274130139	1.93780232343123	1.4644605517841	0.143920786294303	0.998591218466416	Exon	Hippocampus
e517352	ENSG00000104419.14	ENSG00000104419	NDRG1	-0.0849694300329568	1.12115245043362	-1.46446013272137	0.143920900663937	0.998591218466416	Exon	Hippocampus
e554400	ENSG00000225032.5	ENSG00000225032		0.0815666375569671	-0.92310496930378	1.46445888828515	0.143921240293011	0.998591218466416	Exon	Hippocampus
e504031	ENSG00000104427.11	ENSG00000104427	ZC2HC1A	0.053854660525775	-0.0854893767635356	1.46445793185376	0.143921501320794	0.998591218466416	Exon	Hippocampus
e255018	ENSG00000163754.17	ENSG00000163754	GYG1	0.109847388810416	-2.228783565299	1.4644549685235	0.143922310070648	0.998591218466416	Exon	Hippocampus
e522306	ENSG00000179832.17	ENSG00000179832	MROH1	0.0707462974667383	-0.722679648570748	1.46445031314283	0.143923580620684	0.998591218466416	Exon	Hippocampus
e406761	ENSG00000080546.13	ENSG00000080546	SESN1	0.0605905951944124	0.0122650039459825	1.46441100254138	0.143934309644281	0.998591218466416	Exon	Hippocampus
e255220	ENSG00000163755.8	ENSG00000163755	HPS3	0.0586503157222716	-0.574746827136609	1.46441039289842	0.143934476038691	0.998591218466416	Exon	Hippocampus
e899574	ENSG00000090857.13	ENSG00000090857	PDPR	-0.0892476287269034	-0.381188355006731	-1.46439196417681	0.143939505997308	0.998591218466416	Exon	Hippocampus
e184799	ENSG00000079308.16	ENSG00000079308	TNS1	-0.122699504406308	-2.86454341023097	-1.46434955979181	0.143951080417797	0.998591218466416	Exon	Hippocampus
e110337	ENSG00000228203.6	ENSG00000228203	RNF144A-AS1	0.132322786347202	-0.241167063126434	1.46431728661828	0.143959889969984	0.998591218466416	Exon	Hippocampus
e600199	ENSG00000108039.17	ENSG00000108039	XPNPEP1	0.0623933292541826	-0.986371519065066	1.46431460081753	0.143960623127064	0.998591218466416	Exon	Hippocampus
e783724	ENSG00000070367.15	ENSG00000070367	EXOC5	0.0409361082288714	1.08049433358081	1.46431021668905	0.143961819891722	0.998591218466416	Exon	Hippocampus
e960708	ENSG00000108924.13	ENSG00000108924	HLF	0.083706850424252	1.76140170739628	1.46430721520565	0.14396263923099	0.998591218466416	Exon	Hippocampus
e830504	ENSG00000129003.15	ENSG00000129003	VPS13C	0.0434059644775102	0.871857442907834	1.4643015094164	0.143964196796457	0.998591218466416	Exon	Hippocampus
e29197	ENSG00000117010.15	ENSG00000117010	ZNF684	0.107758652755841	-2.7894069113275	1.46428037697353	0.143969965640452	0.998591218466416	Exon	Hippocampus
e31657	ENSG00000126091.19	ENSG00000126091	ST3GAL3	0.0640321575299892	-1.0673181456958	1.46427864421351	0.143970438666175	0.998591218466416	Exon	Hippocampus
e1101839	ENSG00000258366.7	ENSG00000258366	RTEL1	-0.0886492654978563	-2.28357052063683	-1.4642615116449	0.143975115746175	0.998591218466416	Exon	Hippocampus
e968029	ENSG00000266076.1	ENSG00000266076		-0.100550572737247	-2.09982341675688	-1.46424950019167	0.143978394864675	0.998591218466416	Exon	Hippocampus
e656205	ENSG00000198382.8	ENSG00000198382	UVRAG	0.0471141625035023	1.69833254336447	1.4642412525912	0.143980646487246	0.998591218466416	Exon	Hippocampus
e622439	ENSG00000110768.11	ENSG00000110768	GTF2H1	0.0434497819509497	0.450471525654528	1.4642316577313	0.143983265950266	0.998591218466416	Exon	Hippocampus
e327071	ENSG00000145623.12	ENSG00000145623	OSMR	-0.158017903964547	-2.57701903670354	-1.4642115823113	0.143988746797268	0.998591218466416	Exon	Hippocampus
e1134735	ENSG00000100226.15	ENSG00000100226	GTPBP1	-0.101719651791086	-2.58938577752645	-1.46420216677701	0.143991317414153	0.998591218466416	Exon	Hippocampus
e541694	ENSG00000130222.10	ENSG00000130222	GADD45G	-0.188141488753731	-3.30774001193774	-1.4641562614134	0.144003850942657	0.998591218466416	Exon	Hippocampus
e710988	ENSG00000065357.19	ENSG00000065357	DGKA	-0.107538361665425	-2.49422504527227	-1.46411636056462	0.144014745742411	0.998591218466416	Exon	Hippocampus
e730423	ENSG00000166598.13	ENSG00000166598	HSP90B1	-0.0683429170252956	2.40295362221646	-1.46410248004964	0.144018535921603	0.998591218466416	Exon	Hippocampus
e990774	ENSG00000101654.17	ENSG00000101654	RNMT	0.0614282229268621	0.0298987548403318	1.46409743741274	0.144019912870616	0.998591218466416	Exon	Hippocampus
e1086057	ENSG00000171456.16	ENSG00000171456	ASXL1	-0.0573510195480889	-0.434770042208203	-1.46408356942485	0.144023699733753	0.998591218466416	Exon	Hippocampus
e564939	ENSG00000198435.3	ENSG00000198435	NRARP	-0.0784490813629948	-0.835844641036167	-1.46407683004719	0.144025540050085	0.998591218466416	Exon	Hippocampus
e42727	ENSG00000231485.1	ENSG00000231485		0.149310171061203	-3.07886464027424	1.46407551921457	0.144025898000177	0.998591218466416	Exon	Hippocampus
e793655	ENSG00000119718.10	ENSG00000119718	EIF2B2	0.0587219964234913	-1.01208371182131	1.46407098045941	0.144027137406898	0.998591218466416	Exon	Hippocampus
e910306	ENSG00000140995.16	ENSG00000140995	DEF8	-0.0703748243865664	0.0796005258208816	-1.4640709347632	0.144027149885296	0.998591218466416	Exon	Hippocampus
e925537	ENSG00000236088.9	ENSG00000236088	COX10-AS1	0.0847119140241776	-1.64133439960137	1.46406907909639	0.144027656618248	0.998591218466416	Exon	Hippocampus
e411246	ENSG00000152894.14	ENSG00000152894	PTPRK	0.0823194984344713	-0.433582918611246	1.46404244239188	0.144034930540769	0.998591218466416	Exon	Hippocampus
e815005	ENSG00000134138.19	ENSG00000134138	MEIS2	-0.111781074853462	-1.6421261940723	-1.46403868766104	0.144035955901357	0.998591218466416	Exon	Hippocampus
e1015622	ENSG00000088247.16	ENSG00000088247	KHSRP	-0.070143494999692	-0.646742820087677	-1.46403233014485	0.144037692056332	0.998591218466416	Exon	Hippocampus
e210045	ENSG00000144635.8	ENSG00000144635	DYNC1LI1	0.0539612199068801	-0.0463805430072391	1.46403180593867	0.144037835210941	0.998591218466416	Exon	Hippocampus
e857743	ENSG00000100726.14	ENSG00000100726	TELO2	-0.0988646969545395	-2.97943805046696	-1.46400391873299	0.144045451040218	0.998591218466416	Exon	Hippocampus
e34342	ENSG00000230896.1	ENSG00000230896		0.0814373504208123	-2.08739441213786	1.46400283194368	0.144045747842163	0.998591218466416	Exon	Hippocampus
e504100	ENSG00000104435.13	ENSG00000104435	STMN2	0.114498226552178	6.31839601726551	1.46399742713381	0.144047223901651	0.998591218466416	Exon	Hippocampus
e1024134	ENSG00000130175.9	ENSG00000130175	PRKCSH	-0.0639442470884056	0.447545770230727	-1.46398241840367	0.144051322863335	0.998591218466416	Exon	Hippocampus
e67310	ENSG00000143442.21	ENSG00000143442	POGZ	0.0400523117119925	1.77931798573414	1.46397896511037	0.144052265988268	0.998591218466416	Exon	Hippocampus
e52351	ENSG00000060718.19	ENSG00000060718	COL11A1	0.096291163188365	-2.27041423681792	1.46397286647456	0.144053931591241	0.998591218466416	Exon	Hippocampus
e44319	ENSG00000116761.11	ENSG00000116761	CTH	-0.0841980626706325	-0.906842644775756	-1.46395709913107	0.144058237890888	0.998591218466416	Exon	Hippocampus
e1051075	ENSG00000090006.17	ENSG00000090006	LTBP4	-0.129251062601951	-2.79816817566554	-1.46393700916988	0.144063724906287	0.998591218466416	Exon	Hippocampus
e1136873	ENSG00000196419.12	ENSG00000196419	XRCC6	-0.0387608804549359	2.21503309075552	-1.46392628126723	0.144066655001085	0.998591218466416	Exon	Hippocampus
e1077804	ENSG00000088832.15	ENSG00000088832	FKBP1A	-0.0764996774669708	3.47828316129893	-1.46392432682858	0.14406718881871	0.998591218466416	Exon	Hippocampus
e830347	ENSG00000129003.15	ENSG00000129003	VPS13C	0.047397842305244	1.15203817591563	1.46391263244268	0.144070382948897	0.998591218466416	Exon	Hippocampus
e840882	ENSG00000140400.15	ENSG00000140400	MAN2C1	-0.0880622488538738	-2.36019074034743	-1.46389331134549	0.144075660309932	0.998591218466416	Exon	Hippocampus
e709207	ENSG00000135486.17	ENSG00000135486	HNRNPA1	0.0547268907827326	1.4685411288242	1.46388782655097	0.144077158452845	0.998591218466416	Exon	Hippocampus
e544864	ENSG00000136937.12	ENSG00000136937	NCBP1	-0.0439541815025622	-0.289848541052618	-1.46386318452428	0.144083889441411	0.998591218466416	Exon	Hippocampus
e754454	ENSG00000179813.6	ENSG00000179813	FAM216B	-0.294558053916133	-3.22239253984569	-1.4638559608843	0.144085862630112	0.998591218466416	Exon	Hippocampus
e608677	ENSG00000142089.15	ENSG00000142089	IFITM3	-0.129855675978334	1.4004060653531	-1.46383360724601	0.144091968817379	0.998591218466416	Exon	Hippocampus
e763393	ENSG00000134884.13	ENSG00000134884	ARGLU1	0.0468391997250508	4.40117678467407	1.46382719361786	0.144093720820168	0.998591218466416	Exon	Hippocampus
e507528	ENSG00000164951.15	ENSG00000164951	PDP1	0.073960071171545	2.46608580426981	1.46381170072581	0.144097953061777	0.998591218466416	Exon	Hippocampus
e423980	ENSG00000130024.14	ENSG00000130024	PHF10	0.114304868686066	-2.25113339782375	1.46379656972306	0.144102086537319	0.998591218466416	Exon	Hippocampus
e192400	ENSG00000144535.19	ENSG00000144535	DIS3L2	0.0450472726109596	-0.392198552703493	1.46377385403819	0.144108292161777	0.998591218466416	Exon	Hippocampus
e1120371	ENSG00000099917.17	ENSG00000099917	MED15	0.0634358892569781	-1.42497363045748	1.46373235280206	0.144119630281438	0.998591218466416	Exon	Hippocampus
e1070065	ENSG00000197937.12	ENSG00000197937	ZNF347	0.0419082413749526	3.17038617073417	1.4637295028975	0.144120408899318	0.998591218466416	Exon	Hippocampus
e17537	ENSG00000117616.17	ENSG00000117616	RSRP1	0.0556500842626605	3.23309538020502	1.46372452653728	0.144121768490523	0.998591218466416	Exon	Hippocampus
e554679	ENSG00000167106.11	ENSG00000167106	FAM102A	-0.0643125403609146	-0.449644245458549	-1.46369676077731	0.144129354554073	0.998591218466416	Exon	Hippocampus
e837803	ENSG00000140463.13	ENSG00000140463	BBS4	-0.098116110798405	-2.42862945085464	-1.46367939589174	0.144134099083421	0.998591218466416	Exon	Hippocampus
e837818	ENSG00000140463.13	ENSG00000140463	BBS4	-0.098116110798405	-2.42862945085464	-1.46367939589174	0.144134099083421	0.998591218466416	Exon	Hippocampus
e837834	ENSG00000140463.13	ENSG00000140463	BBS4	-0.098116110798405	-2.42862945085464	-1.46367939589174	0.144134099083421	0.998591218466416	Exon	Hippocampus
e388034	ENSG00000161904.11	ENSG00000161904	LEMD2	-0.0562345811541809	-1.09194118972677	-1.46366891704579	0.144136962229391	0.998591218466416	Exon	Hippocampus
e26719	ENSG00000116922.14	ENSG00000116922	C1orf109	-0.0527733916391606	-0.425318109581493	-1.46363630786644	0.144145872349451	0.998591218466416	Exon	Hippocampus
e839283	ENSG00000138629.15	ENSG00000138629	UBL7	0.0936430332551218	-2.26826349123565	1.46361169367549	0.144152598202634	0.998591218466416	Exon	Hippocampus
e344139	ENSG00000134987.11	ENSG00000134987	WDR36	0.0550050020920669	-1.14451746167684	1.46360998114015	0.144153066163677	0.998591218466416	Exon	Hippocampus
e946621	ENSG00000108771.12	ENSG00000108771	DHX58	-0.103354981880268	-2.64658246271597	-1.4636082420438	0.144153541383882	0.998591218466416	Exon	Hippocampus
e99712	ENSG00000143748.17	ENSG00000143748	NVL	0.078550506895815	-2.14114180584336	1.46360649520482	0.144154018721027	0.998591218466416	Exon	Hippocampus
e961677	ENSG00000011143.16	ENSG00000011143	MKS1	0.0715780667488948	-1.8229088491666	1.46359404997739	0.144157419510056	0.998591218466416	Exon	Hippocampus
e13268	ENSG00000127481.14	ENSG00000127481	UBR4	-0.0372566059701767	0.867960321998547	-1.46358928475393	0.144158721673737	0.998591218466416	Exon	Hippocampus
e293982	ENSG00000198301.11	ENSG00000198301	SDAD1	0.0583891101670927	-0.425093058766163	1.46357291921045	0.144163193855371	0.998591218466416	Exon	Hippocampus
e1109697	ENSG00000182670.13	ENSG00000182670	TTC3	0.0497630153915	2.95800720278647	1.46355533586543	0.144167998942371	0.998591218466416	Exon	Hippocampus
e523074	ENSG00000160948.13	ENSG00000160948	VPS28	0.0526161363538404	-0.363329204283865	1.46354327093591	0.144171296056193	0.998591218466416	Exon	Hippocampus
e48549	ENSG00000117228.9	ENSG00000117228	GBP1	-0.162410200864246	-2.29471759003226	-1.46352460072189	0.144176398381978	0.998591218466416	Exon	Hippocampus
e371754	ENSG00000131446.16	ENSG00000131446	MGAT1	-0.0694835155413986	-0.2317625293344	-1.46352025508654	0.144177586007333	0.998591218466416	Exon	Hippocampus
e590309	ENSG00000185737.12	ENSG00000185737	NRG3	-0.0657842567257137	-0.0055134264223547	-1.4635063104578	0.14418139700718	0.998591218466416	Exon	Hippocampus
e1107528	ENSG00000159140.18	ENSG00000159140	SON	0.0330935952892231	2.72303056038243	1.4634846505444	0.144187316710905	0.998591218466416	Exon	Hippocampus
e756479	ENSG00000102753.9	ENSG00000102753	KPNA3	-0.0563900427069198	-0.624891155897412	-1.4634781925369	0.144189081735284	0.998591218466416	Exon	Hippocampus
e1138327	ENSG00000186976.14	ENSG00000186976	EFCAB6	-0.0892613110242546	-2.07316974949031	-1.46347156053426	0.144190894331217	0.998591218466416	Exon	Hippocampus
e298753	ENSG00000138640.14	ENSG00000138640	FAM13A	-0.0759874297595148	-0.277455568261638	-1.46345220921947	0.14419618334891	0.998591218466416	Exon	Hippocampus
e810949	ENSG00000206149.10	ENSG00000206149	HERC2P9	-0.147730703577386	-2.89721659461115	-1.46343095682486	0.144201992133572	0.998591218466416	Exon	Hippocampus
e619206	ENSG00000110321.15	ENSG00000110321	EIF4G2	0.0419611557602656	2.65689241375558	1.46336162170667	0.144220944321931	0.998591218466416	Exon	Hippocampus
e67136	ENSG00000159377.10	ENSG00000159377	PSMB4	0.0437680212868429	1.8567474599249	1.46335282440246	0.14422334913025	0.998591218466416	Exon	Hippocampus
e34313	ENSG00000159596.6	ENSG00000159596	TMEM69	0.0601778245962497	-0.70479077370739	1.46334379552814	0.144225817272067	0.998591218466416	Exon	Hippocampus
e516817	ENSG00000129292.20	ENSG00000129292	PHF20L1	0.048620908451269	0.266036096745089	1.4633318397419	0.144229085567381	0.998591218466416	Exon	Hippocampus
e25599	ENSG00000116819.6	ENSG00000116819	TFAP2E	-0.0769584249410042	-0.691506481416248	-1.46332216452247	0.144231730476938	0.998591218466416	Exon	Hippocampus
e614019	ENSG00000110713.15	ENSG00000110713	NUP98	-0.052859718538878	-0.59592274980786	-1.4633106256675	0.144234884896352	0.998591218466416	Exon	Hippocampus
e621403	ENSG00000006071.12	ENSG00000006071	ABCC8	-0.0956302387296719	-0.963928095343124	-1.4632983553641	0.144238239332783	0.998591218466416	Exon	Hippocampus
e603418	ENSG00000151923.17	ENSG00000151923	TIAL1	-0.113363423273394	-2.99549148933952	-1.46328144764889	0.144242861636	0.998591218466416	Exon	Hippocampus
e1068949	ENSG00000256087.6	ENSG00000256087	ZNF432	-0.0791972235726822	-1.43377917907054	-1.46327651090146	0.144244211286548	0.998591218466416	Exon	Hippocampus
e1157135	ENSG00000083750.12	ENSG00000083750	RRAGB	0.0608826828140975	-0.196121013262301	1.46327455508429	0.144244745987388	0.998591218466416	Exon	Hippocampus
e1142577	ENSG00000251322.7	ENSG00000251322	SHANK3	-0.0901736913805566	0.236595522767322	-1.46327274583336	0.144245240619841	0.998591218466416	Exon	Hippocampus
e806894	ENSG00000184887.13	ENSG00000184887	BTBD6	-0.0983662852891229	-2.44863687791186	-1.46325382501749	0.144250413473935	0.998591218466416	Exon	Hippocampus
e204208	ENSG00000144560.13	ENSG00000144560	VGLL4	-0.100829159127921	-2.57816989397987	-1.46324476979975	0.144252889174574	0.998591218466416	Exon	Hippocampus
e267269	ENSG00000156931.15	ENSG00000156931	VPS8	0.0490867341954091	0.517359680312444	1.46323967729967	0.144254281480774	0.998591218466416	Exon	Hippocampus
e657215	ENSG00000149269.9	ENSG00000149269	PAK1	0.0899360880374702	1.71943470274651	1.46323557503927	0.144255403059726	0.998591218466416	Exon	Hippocampus
e907806	ENSG00000158545.15	ENSG00000158545	ZC3H18	-0.0730924637198634	-1.66692314993307	-1.4632221449706	0.144259074956063	0.998591218466416	Exon	Hippocampus
e696275	ENSG00000139131.12	ENSG00000139131	YARS2	0.0475500977081302	-0.0771208149984589	1.46322111186975	0.144259357417707	0.998591218466416	Exon	Hippocampus
e914742	ENSG00000074755.14	ENSG00000074755	ZZEF1	-0.0570087789129588	-0.70271595331381	-1.46321738249473	0.144260377075225	0.998591218466416	Exon	Hippocampus
e345557	ENSG00000145781.8	ENSG00000145781	COMMD10	0.0639349868710132	1.21547256490948	1.46320505394049	0.144263747894783	0.998591218466416	Exon	Hippocampus
e653921	ENSG00000168010.10	ENSG00000168010	ATG16L2	0.114653049473388	-3.14064916826216	1.46320414548162	0.144263996284047	0.998591218466416	Exon	Hippocampus
e17942	ENSG00000162430.16	ENSG00000162430	SEPN1	-0.0786767888526849	-1.22761490239827	-1.46313843329073	0.14428196407132	0.998591218466416	Exon	Hippocampus
e720192	ENSG00000127328.21	ENSG00000127328	RAB3IP	0.0747106209328991	1.29902692023009	1.46312015104525	0.144286963320575	0.998591218466416	Exon	Hippocampus
e618481	ENSG00000133812.15	ENSG00000133812	SBF2	-0.0832579846110397	-1.575453382991	-1.46307535889029	0.144299212223399	0.998591218466416	Exon	Hippocampus
e924574	ENSG00000133028.10	ENSG00000133028	SCO1	-0.0745703157730342	-1.38317627818158	-1.46306879861581	0.144301006269122	0.998591218466416	Exon	Hippocampus
e924586	ENSG00000133028.10	ENSG00000133028	SCO1	-0.0745703157730342	-1.38317627818158	-1.46306879861581	0.144301006269122	0.998591218466416	Exon	Hippocampus
e4851	ENSG00000142611.16	ENSG00000142611	PRDM16	0.103116154249881	-1.93485246998207	1.46306815206858	0.144301183082059	0.998591218466416	Exon	Hippocampus
e100633	ENSG00000143819.12	ENSG00000143819	EPHX1	-0.105638486528155	-1.4113613165528	-1.46301277777619	0.144316327051063	0.998591218466416	Exon	Hippocampus
e718921	ENSG00000155974.11	ENSG00000155974	GRIP1	-0.0851882069649123	-1.42486963740638	-1.46300355943737	0.144318848235669	0.998591218466416	Exon	Hippocampus
e208539	ENSG00000077097.14	ENSG00000077097	TOP2B	0.0386405069851701	2.85479817253129	1.46300348154332	0.144318869539574	0.998591218466416	Exon	Hippocampus
e809071	ENSG00000275835.4	ENSG00000275835	TUBGCP5	-0.0570401754881541	-0.769386401160296	-1.46298783788769	0.144323148104732	0.998591218466416	Exon	Hippocampus
e759958	ENSG00000005810.17	ENSG00000005810	MYCBP2	-0.0782170873874298	-1.99236276946138	-1.46298369474551	0.144324281277182	0.998591218466416	Exon	Hippocampus
e963936	ENSG00000062725.9	ENSG00000062725	APPBP2	0.0431341498085099	0.932745234897167	1.46298118325936	0.144324968185957	0.998591218466416	Exon	Hippocampus
e375476	ENSG00000010017.12	ENSG00000010017	RANBP9	0.0395827042492075	1.69689222037331	1.4629474445216	0.144334196207264	0.998591218466416	Exon	Hippocampus
e1152994	ENSG00000094631.18	ENSG00000094631	HDAC6	0.0550439002237064	-0.759169910853707	1.46293119422012	0.144338641056268	0.998591218466416	Exon	Hippocampus
e280958	ENSG00000251379.1	ENSG00000251379		-0.135035928360692	-3.14849325883575	-1.46292358896098	0.144340721314075	0.998591218466416	Exon	Hippocampus
e372705	ENSG00000021355.12	ENSG00000021355	SERPINB1	-0.12038654888224	0.618494023437028	-1.46292108086971	0.144341407354463	0.998591218466416	Exon	Hippocampus
e736322	ENSG00000173064.11	ENSG00000173064	HECTD4	0.0376387790956885	1.58729457674755	1.46290899103126	0.144344714333699	0.998591218466416	Exon	Hippocampus
e410533	ENSG00000111907.20	ENSG00000111907	TPD52L1	-0.11135159733617	1.46173939850521	-1.46290071645259	0.144346977744107	0.998591218466416	Exon	Hippocampus
e349784	ENSG00000125347.13	ENSG00000125347	IRF1	-0.139126958619167	-0.549990548656648	-1.46289505929382	0.144348525206841	0.998591218466416	Exon	Hippocampus
e322899	ENSG00000154124.4	ENSG00000154124	OTULIN	0.073499388249127	-1.74601261343728	1.46287060616187	0.144355214278651	0.998591218466416	Exon	Hippocampus
e22433	ENSG00000084636.17	ENSG00000084636	COL16A1	0.0953249293481588	-1.02117427664496	1.46284929876106	0.144361043040801	0.998591218466416	Exon	Hippocampus
e782724	ENSG00000131979.18	ENSG00000131979	GCH1	-0.102315278363557	-0.90005612042986	-1.46284307786956	0.144362744835641	0.998591218466416	Exon	Hippocampus
e684784	ENSG00000111679.16	ENSG00000111679	PTPN6	-0.155869264394899	-3.25737776914035	-1.46284025896934	0.144363515982587	0.998591218466416	Exon	Hippocampus
e259381	ENSG00000196542.8	ENSG00000196542	SPTSSB	0.141820810381516	-0.985886342060341	1.46282171444262	0.144368589158923	0.998591218466416	Exon	Hippocampus
e517107	ENSG00000155926.13	ENSG00000155926	SLA	-0.129333813639246	-2.13222586019615	-1.4628146852179	0.144370512160897	0.998591218466416	Exon	Hippocampus
e643271	ENSG00000149806.10	ENSG00000149806	FAU	-0.0622543956820884	1.4460065687829	-1.46280338108524	0.144373604701096	0.998591218466416	Exon	Hippocampus
e793512	ENSG00000119689.14	ENSG00000119689	DLST	0.0566502984459356	-0.75827413807599	1.46280007967077	0.144374507898714	0.998591218466416	Exon	Hippocampus
e44190	ENSG00000116754.13	ENSG00000116754	SRSF11	0.0461152493073963	0.45920909901266	1.46278981893057	0.144377315049356	0.998591218466416	Exon	Hippocampus
e613292	ENSG00000205531.12	ENSG00000205531	NAP1L4	0.0597069643498161	-0.748465259584828	1.46278012028734	0.144379968459176	0.998591218466416	Exon	Hippocampus
e1005207	ENSG00000166377.19	ENSG00000166377	ATP9B	-0.0568948546993733	0.166023660931859	-1.46277989941902	0.144380028886021	0.998591218466416	Exon	Hippocampus
e640603	ENSG00000149781.12	ENSG00000149781	FERMT3	-0.159254811795042	-3.01354061889742	-1.46277761552888	0.1443806537313	0.998591218466416	Exon	Hippocampus
e616988	ENSG00000166405.14	ENSG00000166405	RIC3	0.0422210287500175	0.437568489986555	1.46277356616559	0.144381761594226	0.998591218466416	Exon	Hippocampus
e53855	ENSG00000121957.12	ENSG00000121957	GPSM2	0.103818656841585	-2.2022947171315	1.46275685542888	0.144386333544082	0.998591218466416	Exon	Hippocampus
e604717	ENSG00000107679.14	ENSG00000107679	PLEKHA1	0.0848604140398201	0.505365408340792	1.46273044679043	0.144393559004508	0.998591218466416	Exon	Hippocampus
e950546	ENSG00000168591.15	ENSG00000168591	TMUB2	-0.0821378974508362	-2.19669930544477	-1.46270275641214	0.144401135450564	0.998591218466416	Exon	Hippocampus
e215928	ENSG00000186448.14	ENSG00000186448	ZNF197	-0.0360488008208702	0.497560706457218	-1.46269238841788	0.144403972346763	0.998591218466416	Exon	Hippocampus
e436030	ENSG00000122545.18	ENSG00000122545	SEPT7	0.0613481736312925	3.26198850368464	1.46268562583818	0.144405822750592	0.998591218466416	Exon	Hippocampus
e234253	ENSG00000114541.14	ENSG00000114541	FRMD4B	0.131158415633792	-1.99808527575309	1.46268109754759	0.144407061809587	0.998591218466416	Exon	Hippocampus
e247053	ENSG00000075785.12	ENSG00000075785	RAB7A	-0.03455762545547	2.21555173591364	-1.46264706175736	0.144416375155768	0.998591218466416	Exon	Hippocampus
e526038	ENSG00000254017.1	ENSG00000254017	IGHEP2	-0.0900794330525418	-2.27459774855192	-1.46264205350141	0.144417745623413	0.998591218466416	Exon	Hippocampus
e746286	ENSG00000183495.13	ENSG00000183495	EP400	-0.0530522002678309	-0.150750692026039	-1.46264157578103	0.144417876348148	0.998591218466416	Exon	Hippocampus
e230403	ENSG00000163946.13	ENSG00000163946	FAM208A	0.0775315894385808	-1.94305388502336	1.46262740274792	0.144421754737878	0.998591218466416	Exon	Hippocampus
e64082	ENSG00000269713.7	ENSG00000269713	NBPF9	-0.120491150241279	-2.44232773156573	-1.46259611062394	0.144430317977252	0.998591218466416	Exon	Hippocampus
e1077772	ENSG00000125775.14	ENSG00000125775	SDCBP2	-0.0886149433164911	-1.76158005711448	-1.46258986775023	0.144432026416248	0.998591218466416	Exon	Hippocampus
e28451	ENSG00000043514.15	ENSG00000043514	TRIT1	-0.0581958556676414	-0.781077164911753	-1.46256958546647	0.144437577019417	0.998591218466416	Exon	Hippocampus
e279967	ENSG00000087008.15	ENSG00000087008	ACOX3	-0.0705566053743217	-1.50469179156434	-1.46256359075145	0.144439217609897	0.998591218466416	Exon	Hippocampus
e1012360	ENSG00000167658.15	ENSG00000167658	EEF2	-0.0392650744039305	3.82087016825284	-1.46253876610309	0.144446011593711	0.998591218466416	Exon	Hippocampus
e1164654	ENSG00000089682.16	ENSG00000089682	RBM41	0.0674447045243882	-1.58133443088438	1.46252530446542	0.144449695863472	0.998591218466416	Exon	Hippocampus
e384792	ENSG00000224389.8	ENSG00000224389	C4B	-0.177633404320812	-1.46205520400456	-1.46251716943343	0.14445192234772	0.998591218466416	Exon	Hippocampus
e1075006	ENSG00000018869.16	ENSG00000018869	ZNF582	0.0471627532682738	0.475211200076057	1.46251330566586	0.144452979835004	0.998591218466416	Exon	Hippocampus
e24376	ENSG00000142920.16	ENSG00000142920	AZIN2	0.0726709354158265	-0.649623495476902	1.46250575677844	0.144455045932078	0.998591218466416	Exon	Hippocampus
e996560	ENSG00000132872.11	ENSG00000132872	SYT4	0.1054085298907	1.66727113684124	1.46249953212523	0.144456749609218	0.998591218466416	Exon	Hippocampus
e167490	ENSG00000152256.13	ENSG00000152256	PDK1	0.0653738468865137	2.52625638204739	1.46249261401767	0.144458643101792	0.998591218466416	Exon	Hippocampus
e573892	ENSG00000107897.18	ENSG00000107897	ACBD5	0.0463583574784716	0.511953873954247	1.46246724312023	0.144465587303837	0.998591218466416	Exon	Hippocampus
e1131446	ENSG00000100292.16	ENSG00000100292	HMOX1	-0.154764260454778	-2.1830011294128	-1.46245768794662	0.144468202692028	0.998591218466416	Exon	Hippocampus
e856998	ENSG00000103275.19	ENSG00000103275	UBE2I	0.035877599786405	1.38093400633124	1.46245528774814	0.144468859666533	0.998591218466416	Exon	Hippocampus
e1167769	ENSG00000158290.16	ENSG00000158290	CUL4B	0.032667816486991	1.35122730597569	1.4624244538127	0.144477299635338	0.998591218466416	Exon	Hippocampus
e601303	ENSG00000148737.16	ENSG00000148737	TCF7L2	-0.138190215034674	-2.03519710873151	-1.46238657662457	0.144487668026346	0.998591218466416	Exon	Hippocampus
e510427	ENSG00000104490.17	ENSG00000104490	NCALD	0.166511122957132	-1.78011281471435	1.46233501550445	0.1445017831372	0.998591218466416	Exon	Hippocampus
e988363	ENSG00000178127.12	ENSG00000178127	NDUFV2	-0.0690964000603946	-0.453835181468962	-1.46231106907522	0.144508338951086	0.998591218466416	Exon	Hippocampus
e792608	ENSG00000119711.12	ENSG00000119711	ALDH6A1	-0.0568044310394242	4.99773247777145	-1.46230215406507	0.14451077967186	0.998591218466416	Exon	Hippocampus
e960107	ENSG00000011052.21	ENSG00000011052	NME1-NME2	0.0719789003153866	0.17463713631492	1.46229913975276	0.144511604927078	0.998591218466416	Exon	Hippocampus
e1167375	ENSG00000077721.15	ENSG00000077721	UBE2A	-0.0507904879630273	0.0570078707311313	-1.46229895124838	0.144511656535727	0.998591218466416	Exon	Hippocampus
e782731	ENSG00000131979.18	ENSG00000131979	GCH1	-0.102280896912645	-0.900590007998681	-1.46229662224971	0.144512294169164	0.998591218466416	Exon	Hippocampus
e951491	ENSG00000161692.17	ENSG00000161692	DBF4B	0.0714397010776768	0.354486034373106	1.46229306256255	0.144513268744776	0.998591218466416	Exon	Hippocampus
e1171529	ENSG00000101977.19	ENSG00000101977	MCF2	0.0975910251884463	-1.47697055010799	1.46225925037766	0.144522526139297	0.998591218466416	Exon	Hippocampus
e352462	ENSG00000112983.17	ENSG00000112983	BRD8	0.0614980218349966	-0.339525620646685	1.46223247415686	0.144529857490039	0.998591218466416	Exon	Hippocampus
e126909	ENSG00000115310.17	ENSG00000115310	RTN4	0.052335032717201	3.6166407714636	1.46219518384564	0.14454006808396	0.998591218466416	Exon	Hippocampus
e921081	ENSG00000141504.11	ENSG00000141504	SAT2	0.0865459427697843	-1.94769678254492	1.46219116856742	0.144541167554798	0.998591218466416	Exon	Hippocampus
e833458	ENSG00000174485.15	ENSG00000174485	DENND4A	-0.0432953509713443	0.311427029594024	-1.46218141135883	0.144543839318345	0.998591218466416	Exon	Hippocampus
e317324	ENSG00000168538.15	ENSG00000168538	TRAPPC11	0.0393103655181184	0.943877429087329	1.46216372599499	0.144548682102538	0.998591218466416	Exon	Hippocampus
e568631	ENSG00000123243.14	ENSG00000123243	ITIH5	-0.144043395037703	-2.67949850773152	-1.46215988524807	0.144549733830987	0.998591218466416	Exon	Hippocampus
e523558	ENSG00000160959.7	ENSG00000160959	LRRC14	-0.0748490457512798	-0.30968048804414	-1.46215355071896	0.144551468455535	0.998591218466416	Exon	Hippocampus
e106300	ENSG00000054277.13	ENSG00000054277	OPN3	0.113406529558985	-1.46902461141207	1.46215171397035	0.144551971427127	0.998591218466416	Exon	Hippocampus
e134360	ENSG00000144040.12	ENSG00000144040	SFXN5	-0.0893239521543774	-0.658072558963482	-1.46215075223065	0.144552234788556	0.998591218466416	Exon	Hippocampus
e24321	ENSG00000004455.16	ENSG00000004455	AK2	-0.0657350717271586	-0.604681459337867	-1.46215051256773	0.144552300417566	0.998591218466416	Exon	Hippocampus
e1039313	ENSG00000105176.17	ENSG00000105176	URI1	0.0479706826876831	1.59212438808193	1.46214512047509	0.144553776987877	0.998591218466416	Exon	Hippocampus
e789268	ENSG00000072110.13	ENSG00000072110	ACTN1	-0.079591769665417	0.730870376348312	-1.46212355660303	0.144559682153262	0.998591218466416	Exon	Hippocampus
e164707	ENSG00000163072.15	ENSG00000163072	NOSTRIN	-0.111570642174617	-2.58756025739955	-1.46211400864605	0.14456229687586	0.998591218466416	Exon	Hippocampus
e1136161	ENSG00000100372.14	ENSG00000100372	SLC25A17	0.0729172456046866	-1.67593322071043	1.46210516920485	0.144564717602769	0.998591218466416	Exon	Hippocampus
e632235	ENSG00000030066.13	ENSG00000030066	NUP160	-0.0742997834921229	-1.90953989641525	-1.46210210158146	0.144565557694668	0.998591218466416	Exon	Hippocampus
e1112113	ENSG00000160179.18	ENSG00000160179	ABCG1	-0.0870592510677347	-0.995566874272245	-1.46207551381826	0.144572839112346	0.998591218466416	Exon	Hippocampus
e1025344	ENSG00000123154.11	ENSG00000123154	WDR83	-0.0729130736230172	-2.07180680212337	-1.46206515804805	0.144575675256101	0.998591218466416	Exon	Hippocampus
e504877	ENSG00000184672.11	ENSG00000184672	RALYL	0.100683078779545	0.915983215625692	1.46206183600198	0.144576585076805	0.998591218466416	Exon	Hippocampus
e775733	ENSG00000092140.14	ENSG00000092140	G2E3	0.07253496843578	-1.66091728576878	1.46206005457741	0.144577072963772	0.998591218466416	Exon	Hippocampus
e759457	ENSG00000136153.19	ENSG00000136153	LMO7	0.0915064359071484	-1.6747169373521	1.46204330039512	0.144581661570973	0.998591218466416	Exon	Hippocampus
e602709	ENSG00000187164.18	ENSG00000187164	SHTN1	0.073376316318759	2.90654686018354	1.4620349650234	0.144583944490268	0.998591218466416	Exon	Hippocampus
e724471	ENSG00000133640.18	ENSG00000133640	LRRIQ1	-0.209803905766727	-2.6024899092649	-1.46202379261153	0.14458700447105	0.998591218466416	Exon	Hippocampus
e421350	ENSG00000120437.8	ENSG00000120437	ACAT2	0.0767738442219529	0.156710361347226	1.46198766913566	0.144596898570301	0.998591218466416	Exon	Hippocampus
e695973	ENSG00000139132.14	ENSG00000139132	FGD4	0.0909896113466582	-1.47574580303494	1.46198363268716	0.144598004172404	0.998591218466416	Exon	Hippocampus
e662078	ENSG00000087053.18	ENSG00000087053	MTMR2	0.0521126607665005	3.02827301285635	1.46197734734585	0.144599725769706	0.998591218466416	Exon	Hippocampus
e921096	ENSG00000141504.11	ENSG00000141504	SAT2	0.0397259450828858	1.29588439125536	1.46197441132498	0.144600529970992	0.998591218466416	Exon	Hippocampus
e892280	ENSG00000125107.17	ENSG00000125107	CNOT1	0.0382574479925854	1.02882286884086	1.46197150379692	0.144601326371247	0.998591218466416	Exon	Hippocampus
e372576	ENSG00000250903.8	ENSG00000250903	GMDS-AS1	-0.0693252130174046	-1.50189172784476	-1.46196581919534	0.144602883448736	0.998591218466416	Exon	Hippocampus
e372580	ENSG00000250903.8	ENSG00000250903	GMDS-AS1	-0.0693252130174046	-1.50189172784476	-1.46196581919534	0.144602883448736	0.998591218466416	Exon	Hippocampus
e372590	ENSG00000250903.8	ENSG00000250903	GMDS-AS1	-0.0693252130174046	-1.50189172784476	-1.46196581919534	0.144602883448736	0.998591218466416	Exon	Hippocampus
e372594	ENSG00000250903.8	ENSG00000250903	GMDS-AS1	-0.0693252130174046	-1.50189172784476	-1.46196581919534	0.144602883448736	0.998591218466416	Exon	Hippocampus
e372600	ENSG00000250903.8	ENSG00000250903	GMDS-AS1	-0.0693252130174046	-1.50189172784476	-1.46196581919534	0.144602883448736	0.998591218466416	Exon	Hippocampus
e372605	ENSG00000250903.8	ENSG00000250903	GMDS-AS1	-0.0693252130174046	-1.50189172784476	-1.46196581919534	0.144602883448736	0.998591218466416	Exon	Hippocampus
e1060093	ENSG00000118162.13	ENSG00000118162	KPTN	-0.100880347107822	-2.44007929820906	-1.46196112138784	0.14460417024176	0.998591218466416	Exon	Hippocampus
e701597	ENSG00000134285.10	ENSG00000134285	FKBP11	-0.0917141930571783	-1.29812414872729	-1.46189597340863	0.14462201606285	0.998591218466416	Exon	Hippocampus
e112527	ENSG00000151779.12	ENSG00000151779	NBAS	0.0422354459567186	0.530273901948354	1.4618830152576	0.144625565858406	0.998591218466416	Exon	Hippocampus
e690810	ENSG00000052126.14	ENSG00000052126	PLEKHA5	-0.0474394233583749	0.701771991185633	-1.46188232182907	0.14462575582023	0.998591218466416	Exon	Hippocampus
e1177873	ENSG00000155962.12	ENSG00000155962	CLIC2	-0.103953367715053	-2.08903166907326	-1.46186708054178	0.144629931155143	0.998591218466416	Exon	Hippocampus
e1297	ENSG00000160087.20	ENSG00000160087	UBE2J2	-0.0734330930058108	-2.24639006851742	-1.46186620937567	0.144630169813	0.998591218466416	Exon	Hippocampus
e284437	ENSG00000065882.15	ENSG00000065882	TBC1D1	-0.155137514181347	-3.12648494471287	-1.46186210408222	0.144631294471183	0.998591218466416	Exon	Hippocampus
e334425	ENSG00000226259.10	ENSG00000226259	GTF2H2B	0.279445492964316	-2.91801059875202	1.46184477153573	0.144636042851536	0.998591218466416	Exon	Hippocampus
e899990	ENSG00000157349.16	ENSG00000157349	DDX19B	0.0828928647894455	-2.10493404768946	1.46184167652632	0.144636890765064	0.998591218466416	Exon	Hippocampus
e500667	ENSG00000185942.11	ENSG00000185942	NKAIN3	-0.0873448208046509	1.10599915972257	-1.46183300967893	0.144639265168224	0.998591218466416	Exon	Hippocampus
e1111002	ENSG00000183036.10	ENSG00000183036	PCP4	0.185428964356558	-0.110746856542862	1.46183194249844	0.144639557539208	0.998591218466416	Exon	Hippocampus
e726004	ENSG00000173588.14	ENSG00000173588	CEP83	-0.071767679579003	-1.66955218623399	-1.46182210196735	0.144642253529863	0.998591218466416	Exon	Hippocampus
e708359	ENSG00000139625.12	ENSG00000139625	MAP3K12	0.0651434385050547	-0.616660044359196	1.46181232156207	0.14464493308628	0.998591218466416	Exon	Hippocampus
e387715	ENSG00000197283.13	ENSG00000197283	SYNGAP1	-0.162507194628987	-3.25620861463881	-1.46181192519196	0.144645041681365	0.998591218466416	Exon	Hippocampus
e1108967	ENSG00000142197.12	ENSG00000142197	DOPEY2	0.0741883201931085	-0.988975687473831	1.46181186693719	0.144645057641659	0.998591218466416	Exon	Hippocampus
e1010706	ENSG00000172009.14	ENSG00000172009	THOP1	-0.0708798940569504	-0.564418482393249	-1.46179469212467	0.144649763153566	0.998591218466416	Exon	Hippocampus
e178364	ENSG00000003402.19	ENSG00000003402	CFLAR	-0.0735995264472128	0.16711860660682	-1.46179465445411	0.144649773474581	0.998591218466416	Exon	Hippocampus
e132397	ENSG00000116001.15	ENSG00000116001	TIA1	0.0517362430551078	0.233998815134798	1.46178690137589	0.144651897682137	0.998591218466416	Exon	Hippocampus
e319220	ENSG00000251165.5	ENSG00000251165	F11-AS1	0.130779266616267	-2.15406024335229	1.46176545202705	0.14465777455286	0.998591218466416	Exon	Hippocampus
e70785	ENSG00000143537.13	ENSG00000143537	ADAM15	-0.0683255624338485	-1.03525323226747	-1.46173557860985	0.144665959825881	0.998591218466416	Exon	Hippocampus
e199267	ENSG00000180902.17	ENSG00000180902	D2HGDH	0.0851750877532294	-2.30573754767285	1.46172862455037	0.14466786527923	0.998591218466416	Exon	Hippocampus
e286723	ENSG00000151806.13	ENSG00000151806	GUF1	0.0583959385000918	-0.143406117813676	1.46170166019655	0.144675253853952	0.998591218466416	Exon	Hippocampus
e264386	ENSG00000053524.11	ENSG00000053524	MCF2L2	-0.08529543712392	-0.400387120303321	-1.46170152413008	0.144675291138626	0.998591218466416	Exon	Hippocampus
e652812	ENSG00000165458.13	ENSG00000165458	INPPL1	-0.081031488889841	-1.00574721882757	-1.4617008068036	0.144675487699177	0.998591218466416	Exon	Hippocampus
e131493	ENSG00000179818.13	ENSG00000179818	PCBP1-AS1	0.0635900849074845	-1.15684062555815	1.46169609175613	0.144676779713374	0.998591218466416	Exon	Hippocampus
e843134	ENSG00000140403.12	ENSG00000140403	DNAJA4	-0.105988616896469	1.08415826195464	-1.46167972082048	0.144681265735287	0.998591218466416	Exon	Hippocampus
e92380	ENSG00000058673.15	ENSG00000058673	ZC3H11A	0.0350384631031795	1.97356906823968	1.46167664799908	0.144682107772644	0.998591218466416	Exon	Hippocampus
e1094923	ENSG00000062598.17	ENSG00000062598	ELMO2	-0.0705911975789448	-1.16521651715997	-1.46167351247931	0.144682966994964	0.998591218466416	Exon	Hippocampus
e434747	ENSG00000078549.14	ENSG00000078549	ADCYAP1R1	-0.0734098386376846	0.194170512003885	-1.46166940030842	0.144684093853642	0.998591218466416	Exon	Hippocampus
e99229	ENSG00000228106.5	ENSG00000228106		-0.09500827259103	-1.61226185273452	-1.46165575872044	0.144687832107977	0.998591218466416	Exon	Hippocampus
e780795	ENSG00000012983.11	ENSG00000012983	MAP4K5	0.0628748573447879	0.724141940833937	1.46164263111552	0.144691429583814	0.998591218466416	Exon	Hippocampus
e673417	ENSG00000255248.7	ENSG00000255248	MIR100HG	0.0616510970448917	0.0176891778538711	1.46163607863097	0.144693225245931	0.998591218466416	Exon	Hippocampus
e253962	ENSG00000144935.14	ENSG00000144935	TRPC1	0.055349718989223	0.0011945085650227	1.46162354552673	0.144696659902397	0.998591218466416	Exon	Hippocampus
e726525	ENSG00000028203.17	ENSG00000028203	VEZT	-0.111259435361734	-3.01566521059347	-1.46161596309624	0.144698737873273	0.998591218466416	Exon	Hippocampus
e986076	ENSG00000132199.18	ENSG00000132199	ENOSF1	0.113850722630893	0.369536181751851	1.46161434994845	0.144699179960619	0.998591218466416	Exon	Hippocampus
e397121	ENSG00000124749.16	ENSG00000124749	COL21A1	-0.100562877846373	-1.38943189865753	-1.46160391421648	0.144702039925216	0.998591218466416	Exon	Hippocampus
e642048	ENSG00000168067.11	ENSG00000168067	MAP4K2	0.0771202732757414	-1.47830282099459	1.46160217915475	0.144702515431785	0.998591218466416	Exon	Hippocampus
e578886	ENSG00000204179.10	ENSG00000204179	PTPN20	0.173884604449826	-2.94235654626827	1.46160005233853	0.144703098303228	0.998591218466416	Exon	Hippocampus
e1148356	ENSG00000198947.15	ENSG00000198947	DMD	0.0505594233285121	-0.146399697277069	1.46159971436693	0.144703190927286	0.998591218466416	Exon	Hippocampus
e461386	ENSG00000161048.11	ENSG00000161048	NAPEPLD	0.0716614169445717	0.144744369685398	1.46157569571212	0.144709773565407	0.998591218466416	Exon	Hippocampus
e792792	ENSG00000119688.20	ENSG00000119688	ABCD4	-0.0612715504499231	-0.0965995461318813	-1.46156459465186	0.144712816039384	0.998591218466416	Exon	Hippocampus
e540502	ENSG00000135049.15	ENSG00000135049	AGTPBP1	0.0616515148608407	1.40759416493162	1.46153263694687	0.144721574980753	0.998591218466416	Exon	Hippocampus
e223750	ENSG00000004534.14	ENSG00000004534	RBM6	0.060022510824925	-0.7832796965309	1.46151625142489	0.144726066069245	0.998591218466416	Exon	Hippocampus
e497050	ENSG00000176209.11	ENSG00000176209	SMIM19	-0.0583945296032303	-0.0824448895871191	-1.46147312765869	0.144737886324153	0.998591218466416	Exon	Hippocampus
e897505	ENSG00000072736.18	ENSG00000072736	NFATC3	-0.0421264211276527	2.8089455371391	-1.461469038626	0.144739007169465	0.998591218466416	Exon	Hippocampus
e569847	ENSG00000123240.16	ENSG00000123240	OPTN	0.0530049631504232	2.12046253519811	1.4614520679046	0.144743659087606	0.998591218466416	Exon	Hippocampus
e448418	ENSG00000135205.14	ENSG00000135205	CCDC146	0.119336640656169	-1.77132597256782	1.46143780579664	0.144747568624904	0.998591218466416	Exon	Hippocampus
e373033	ENSG00000180822.11	ENSG00000180822	PSMG4	-0.0972716114100759	-2.4499313099226	-1.46141822793358	0.144752935452372	0.998591218466416	Exon	Hippocampus
e92753	ENSG00000133056.13	ENSG00000133056	PIK3C2B	0.0735250354558227	-0.471286391052132	1.46141458134539	0.144753935098795	0.998591218466416	Exon	Hippocampus
e242084	ENSG00000176142.12	ENSG00000176142	TMEM39A	-0.0852929157853842	-1.60505402305163	-1.46140863425628	0.144755565397469	0.998591218466416	Exon	Hippocampus
e87122	ENSG00000198756.10	ENSG00000198756	COLGALT2	0.0576116439043654	3.55765157369051	1.46139376973629	0.144759640327949	0.998591218466416	Exon	Hippocampus
e521305	ENSG00000185189.16	ENSG00000185189	NRBP2	0.0720411816479697	-0.0331540211559377	1.46138658294701	0.144761610531972	0.998591218466416	Exon	Hippocampus
e212906	ENSG00000157036.12	ENSG00000157036	EXOG	-0.066101635664683	-1.44752091170497	-1.46137872640161	0.144763764368182	0.998591218466416	Exon	Hippocampus
e744034	ENSG00000185344.13	ENSG00000185344	ATP6V0A2	-0.0647133331862032	-0.914444189186807	-1.46136960363512	0.144766265364083	0.998591218466416	Exon	Hippocampus
e453704	ENSG00000127995.16	ENSG00000127995	CASD1	0.0625984274443848	0.127011598276967	1.46133064413597	0.144776946439896	0.998591218466416	Exon	Hippocampus
e1009626	ENSG00000227500.9	ENSG00000227500	SCAMP4	-0.0724348623831764	-1.45412574911421	-1.46133028265807	0.144777045544954	0.998591218466416	Exon	Hippocampus
e372538	ENSG00000112699.10	ENSG00000112699	GMDS	-0.0649163850684273	-0.867379238746708	-1.46132806926128	0.144777652384902	0.998591218466416	Exon	Hippocampus
e8992	ENSG00000116649.9	ENSG00000116649	SRM	-0.057537016929785	-0.54632262307242	-1.46129769026256	0.144785981495953	0.998591218466416	Exon	Hippocampus
e540513	ENSG00000135049.15	ENSG00000135049	AGTPBP1	0.0636305732373496	1.71595943693166	1.46129436276048	0.144786893830656	0.998591218466416	Exon	Hippocampus
e341368	ENSG00000198677.10	ENSG00000198677	TTC37	0.0318872638946978	1.58837093127105	1.46128698628341	0.144788916329317	0.998591218466416	Exon	Hippocampus
e1014461	ENSG00000167733.13	ENSG00000167733	HSD11B1L	0.13086724508854	-2.40246720817097	1.46126481774578	0.144794994678393	0.998591218466416	Exon	Hippocampus
e883451	ENSG00000140678.16	ENSG00000140678	ITGAX	0.139764248972365	-2.55333237845659	1.46126107083193	0.144796022056953	0.998591218466416	Exon	Hippocampus
e420859	ENSG00000122335.13	ENSG00000122335	SERAC1	0.0557931761417591	-0.806409524903429	1.4612609784597	0.144796047384868	0.998591218466416	Exon	Hippocampus
e498718	ENSG00000023287.12	ENSG00000023287	RB1CC1	0.0650868639336159	-0.567300720741872	1.46125929171143	0.144796509881783	0.998591218466416	Exon	Hippocampus
e892255	ENSG00000125107.17	ENSG00000125107	CNOT1	-0.0407778208339755	0.550793363407187	-1.46125259454635	0.144798346218104	0.998591218466416	Exon	Hippocampus
e803691	ENSG00000197102.10	ENSG00000197102	DYNC1H1	0.0453426443244005	3.49206395959083	1.46122795958786	0.144805101180971	0.998591218466416	Exon	Hippocampus
e208261	ENSG00000174738.12	ENSG00000174738	NR1D2	0.0550021182515633	1.23380909557165	1.46121922069148	0.144807497464917	0.998591218466416	Exon	Hippocampus
e576119	ENSG00000108094.14	ENSG00000108094	CUL2	-0.0555345537615007	0.278454711596649	-1.46120830453027	0.144810490817308	0.998591218466416	Exon	Hippocampus
e462792	ENSG00000146776.14	ENSG00000146776	ATXN7L1	-0.104347621775742	-2.88107487992865	-1.46118440261079	0.144817045198545	0.998591218466416	Exon	Hippocampus
e301805	ENSG00000164038.14	ENSG00000164038	SLC9B2	-0.0814084226025435	0.159973351373878	-1.46118439862232	0.144817046292282	0.998591218466416	Exon	Hippocampus
e1137540	ENSG00000281538.1	ENSG00000281538		0.113848830602295	-2.57766765760578	1.46118252911317	0.144817558958461	0.998591218466416	Exon	Hippocampus
e221068	ENSG00000172053.16	ENSG00000172053	QARS	0.0799987967248608	-1.90446087958586	1.4611469585692	0.144827313557537	0.998591218466416	Exon	Hippocampus
e371812	ENSG00000196670.13	ENSG00000196670	ZFP62	0.0652904429411863	-1.14460291436243	1.46113718861361	0.144829992885327	0.998591218466416	Exon	Hippocampus
e904397	ENSG00000103121.8	ENSG00000103121	CMC2	0.0454702024733116	1.7022182342982	1.46113088653828	0.144831721196482	0.998591218466416	Exon	Hippocampus
e204886	ENSG00000144711.13	ENSG00000144711	IQSEC1	-0.0647495909966837	1.6966129663313	-1.46111951098582	0.144834840922334	0.998591218466416	Exon	Hippocampus
e246723	ENSG00000114626.17	ENSG00000114626	ABTB1	0.0953324562659341	-2.30384542810421	1.46111571426228	0.144835882178793	0.998591218466416	Exon	Hippocampus
e7464	ENSG00000142599.17	ENSG00000142599	RERE	-0.0525112339485936	1.43025408805391	-1.46111129992752	0.144837092823187	0.998591218466416	Exon	Hippocampus
e651997	ENSG00000137497.17	ENSG00000137497	NUMA1	0.0588746686510238	0.474101254140508	1.46110690701452	0.144838297600327	0.998591218466416	Exon	Hippocampus
e124236	ENSG00000138078.15	ENSG00000138078	PREPL	0.0621100937035184	3.34312027254301	1.46109510447518	0.144841534540676	0.998591218466416	Exon	Hippocampus
e926469	ENSG00000141027.20	ENSG00000141027	NCOR1	0.0408712177441561	0.654533237521549	1.4610907777078	0.144842721205004	0.998591218466416	Exon	Hippocampus
e1123240	ENSG00000099958.14	ENSG00000099958	DERL3	-0.108872959826121	-1.95618803012527	-1.46106078660646	0.144850946805446	0.998591218466416	Exon	Hippocampus
e704725	ENSG00000050426.15	ENSG00000050426	LETMD1	0.0690894769288001	-1.28974174926219	1.4610306185757	0.144859221294502	0.998591218466416	Exon	Hippocampus
e704765	ENSG00000050426.15	ENSG00000050426	LETMD1	0.0690894769288001	-1.28974174926219	1.4610306185757	0.144859221294502	0.998591218466416	Exon	Hippocampus
e65560	ENSG00000163131.10	ENSG00000163131	CTSS	-0.124700201713067	-1.01042582708381	-1.46101518444458	0.144863454709385	0.998591218466416	Exon	Hippocampus
e883978	ENSG00000197302.10	ENSG00000197302	ZNF720	0.0505538485083977	0.69441907851801	1.46100445092351	0.144866398853986	0.998591218466416	Exon	Hippocampus
e318792	ENSG00000154556.17	ENSG00000154556	SORBS2	0.146031397688936	-2.44799606006027	1.46098763647674	0.144871011054918	0.998591218466416	Exon	Hippocampus
e1059054	ENSG00000245598.6	ENSG00000245598	DACT3-AS1	-0.113324466242326	-2.65577540617309	-1.46098437952757	0.14487190444878	0.998591218466416	Exon	Hippocampus
e1150700	ENSG00000069535.13	ENSG00000069535	MAOB	-0.0695462409283965	0.766535615625055	-1.4609620674195	0.144878024861038	0.998591218466416	Exon	Hippocampus
e963778	ENSG00000170832.12	ENSG00000170832	USP32	0.0402361436568513	0.966080256032605	1.46091722264647	0.144890326787921	0.998591218466416	Exon	Hippocampus
e1130970	ENSG00000185666.14	ENSG00000185666	SYN3	-0.11839449917125	-1.53809164139584	-1.46091669749867	0.144890470852501	0.998591218466416	Exon	Hippocampus
e774378	ENSG00000100949.14	ENSG00000100949	RABGGTA	0.0728672502714161	-1.74568846446934	1.46091516494176	0.144890891281749	0.998591218466416	Exon	Hippocampus
e59931	ENSG00000134250.18	ENSG00000134250	NOTCH2	-0.0664763101195481	0.0789357242161868	-1.46088673950324	0.144898689456421	0.998591218466416	Exon	Hippocampus
e931652	ENSG00000108599.14	ENSG00000108599	AKAP10	0.056746494258268	-0.204608052512558	1.46085712165341	0.144906815098134	0.998591218466416	Exon	Hippocampus
e178137	ENSG00000115942.8	ENSG00000115942	ORC2	0.0377976423793621	2.05645346267205	1.46085088090198	0.144908527289755	0.998591218466416	Exon	Hippocampus
e454795	ENSG00000205356.9	ENSG00000205356	TECPR1	-0.0812776551081229	-1.65357326759919	-1.46084573496713	0.144909939122878	0.998591218466416	Exon	Hippocampus
e100673	ENSG00000196187.11	ENSG00000196187	TMEM63A	0.133306935634642	0.76524394599985	1.46084541588467	0.144910026666346	0.998591218466416	Exon	Hippocampus
e833375	ENSG00000074621.13	ENSG00000074621	SLC24A1	0.0980874263573513	-1.96659066317155	1.46082398519759	0.144915906483013	0.998591218466416	Exon	Hippocampus
e55050	ENSG00000134201.10	ENSG00000134201	GSTM5	-0.149310312739963	0.826121068649757	-1.4607980063878	0.144923034388509	0.998591218466416	Exon	Hippocampus
e1006329	ENSG00000172270.18	ENSG00000172270	BSG	-0.0672647707534935	2.3156014053459	-1.46079167923454	0.14492477043461	0.998591218466416	Exon	Hippocampus
e923022	ENSG00000184619.3	ENSG00000184619	KRBA2	0.0486773771027949	1.60069206723875	1.46078946981094	0.14492537666065	0.998591218466416	Exon	Hippocampus
e1037863	ENSG00000237440.8	ENSG00000237440	ZNF737	0.110678629269983	-3.08356610491083	1.46078194768207	0.144927440611951	0.998591218466416	Exon	Hippocampus
e278386	ENSG00000168826.15	ENSG00000168826	ZBTB49	0.0462560918571213	0.0739567202879201	1.46077530536901	0.144929263174728	0.998591218466416	Exon	Hippocampus
e576911	ENSG00000175395.15	ENSG00000175395	ZNF25	0.0670741329191345	0.888120326400562	1.4607743657845	0.144929520985703	0.998591218466416	Exon	Hippocampus
e581312	ENSG00000150275.17	ENSG00000150275	PCDH15	-0.134598552064493	-1.9653205827222	-1.4607635864797	0.144932478725816	0.998591218466416	Exon	Hippocampus
e382022	ENSG00000204498.10	ENSG00000204498	NFKBIL1	-0.0822484580818718	-1.36936092430902	-1.46076112406795	0.144933154395017	0.998591218466416	Exon	Hippocampus
e65562	ENSG00000163131.10	ENSG00000163131	CTSS	-0.132131031899086	-1.64374998981101	-1.46075335446728	0.144935286336992	0.998591218466416	Exon	Hippocampus
e181414	ENSG00000114948.12	ENSG00000114948	ADAM23	0.0875351765361591	0.151207891116112	1.4607220485137	0.144943876788211	0.998591218466416	Exon	Hippocampus
e1073898	ENSG00000160469.16	ENSG00000160469	BRSK1	0.0720396950699989	0.501277908163669	1.46071683699954	0.144945306881959	0.998591218466416	Exon	Hippocampus
e882901	ENSG00000167394.12	ENSG00000167394	ZNF668	-0.0809936714357086	-2.07433559917199	-1.46071026339705	0.144947110762412	0.998591218466416	Exon	Hippocampus
e1065688	ENSG00000104946.11	ENSG00000104946	TBC1D17	-0.0697291855232077	-0.480352351699183	-1.46070607579206	0.144948259903688	0.998591218466416	Exon	Hippocampus
e849655	ENSG00000259746.1	ENSG00000259746	HSPE1P3	0.0925960246412112	-2.53351060502455	1.46069559861386	0.144951135028378	0.998591218466416	Exon	Hippocampus
e496893	ENSG00000078668.13	ENSG00000078668	VDAC3	0.0480107139570423	2.12448838995686	1.46068804807544	0.144953207058076	0.998591218466416	Exon	Hippocampus
e1014301	ENSG00000130255.12	ENSG00000130255	RPL36	-0.0508116005368884	2.58579425166388	-1.46067162402565	0.144957714248308	0.998591218466416	Exon	Hippocampus
e854576	ENSG00000090565.15	ENSG00000090565	RAB11FIP3	-0.0702574657458189	-0.0585390340236318	-1.46067076342002	0.144957950424046	0.998591218466416	Exon	Hippocampus
e415207	ENSG00000197442.9	ENSG00000197442	MAP3K5	-0.0606568707659756	1.42606137415323	-1.46063792244594	0.144966963183657	0.998591218466416	Exon	Hippocampus
e1125816	ENSG00000180957.17	ENSG00000180957	PITPNB	-0.0548045782571535	0.447013584033114	-1.46063757736426	0.14496705788893	0.998591218466416	Exon	Hippocampus
e1174534	ENSG00000185825.15	ENSG00000185825	BCAP31	-0.0434764906499647	1.91416701855479	-1.46063305811425	0.144968298170119	0.998591218466416	Exon	Hippocampus
e356359	ENSG00000164620.8	ENSG00000164620	RELL2	0.100328560092143	-0.0109688575081635	1.46061166310383	0.144974170013805	0.998591218466416	Exon	Hippocampus
e175319	ENSG00000138378.17	ENSG00000138378	STAT4	0.159903820910716	-1.69333572907457	1.46060807208737	0.144975155583362	0.998591218466416	Exon	Hippocampus
e934655	ENSG00000173065.13	ENSG00000173065	FAM222B	0.0853220342920035	-2.13990582494699	1.46059174672987	0.144979636211295	0.998591218466416	Exon	Hippocampus
e798439	ENSG00000015133.18	ENSG00000015133	CCDC88C	-0.113740135809694	-1.48586935527148	-1.4605532211071	0.144990210305929	0.998591218466416	Exon	Hippocampus
e356831	ENSG00000113552.15	ENSG00000113552	GNPDA1	0.108100005806411	-2.97819733731928	1.4605426148105	0.144993121511192	0.998591218466416	Exon	Hippocampus
e864525	ENSG00000102858.12	ENSG00000102858	MGRN1	-0.103646526687974	-2.79658021241605	-1.46053801260151	0.144994384734716	0.998591218466416	Exon	Hippocampus
e912936	ENSG00000070366.13	ENSG00000070366	SMG6	-0.0614877690263543	-1.07100521538863	-1.46052362330591	0.144998334391952	0.998591218466416	Exon	Hippocampus
e201963	ENSG00000163719.19	ENSG00000163719	MTMR14	-0.105933476427373	-2.69947525914889	-1.46052300299262	0.144998504660998	0.998591218466416	Exon	Hippocampus
e201982	ENSG00000163719.19	ENSG00000163719	MTMR14	-0.105933476427373	-2.69947525914889	-1.46052300299262	0.144998504660998	0.998591218466416	Exon	Hippocampus
e201994	ENSG00000163719.19	ENSG00000163719	MTMR14	-0.105933476427373	-2.69947525914889	-1.46052300299262	0.144998504660998	0.998591218466416	Exon	Hippocampus
e1045857	ENSG00000120784.15	ENSG00000120784	ZFP30	0.0732867323405675	-1.17389132080241	1.46051850070248	0.144999740493797	0.998591218466416	Exon	Hippocampus
e453723	ENSG00000127995.16	ENSG00000127995	CASD1	0.0732486720454607	1.00053264814856	1.4604910478481	0.145007276198098	0.998591218466416	Exon	Hippocampus
e146868	ENSG00000135968.20	ENSG00000135968	GCC2	0.0647282735688435	1.38511864407885	1.46048285092215	0.145009526281549	0.998591218466416	Exon	Hippocampus
e1170991	ENSG00000022267.16	ENSG00000022267	FHL1	-0.0673490743762077	2.60025379350044	-1.46046615986073	0.145014108116469	0.998591218466416	Exon	Hippocampus
e1104420	ENSG00000155313.15	ENSG00000155313	USP25	0.055349702763784	2.6752336170224	1.46045256043102	0.145017841355141	0.998591218466416	Exon	Hippocampus
e210631	ENSG00000153560.11	ENSG00000153560	UBP1	0.0543880893321914	-0.109576464879752	1.46044347303234	0.145020336017729	0.998591218466416	Exon	Hippocampus
e160065	ENSG00000182389.19	ENSG00000182389	CACNB4	0.0651249793218193	1.27163886176547	1.46043384500811	0.14502297912825	0.998591218466416	Exon	Hippocampus
e87250	ENSG00000116406.18	ENSG00000116406	EDEM3	0.0535798443407261	-0.508316831004133	1.46041936194141	0.145026955127585	0.998591218466416	Exon	Hippocampus
e1131770	ENSG00000128284.19	ENSG00000128284	APOL3	-0.110129810171109	-1.80458330789067	-1.46041267439611	0.14502879107062	0.998591218466416	Exon	Hippocampus
e192200	ENSG00000144524.17	ENSG00000144524	COPS7B	0.0403897865347929	0.402831701497701	1.46040022374877	0.145032209215355	0.998591218466416	Exon	Hippocampus
e406343	ENSG00000130349.9	ENSG00000130349	C6orf203	0.0574833609577056	0.038336288907143	1.46038755750734	0.145035686611902	0.998591218466416	Exon	Hippocampus
e550943	ENSG00000237548.1	ENSG00000237548	TTLL11-IT1	0.102384388900691	-2.17294924881773	1.46038350682632	0.145036798701522	0.998591218466416	Exon	Hippocampus
e776268	ENSG00000092148.12	ENSG00000092148	HECTD1	0.0338419868154345	1.66358899561964	1.46038076280192	0.14503755206031	0.998591218466416	Exon	Hippocampus
e278389	ENSG00000168826.15	ENSG00000168826	ZBTB49	0.0635467117761253	-1.39945842562362	1.4603667467261	0.145041400153906	0.998591218466416	Exon	Hippocampus
e1132151	ENSG00000100353.17	ENSG00000100353	EIF3D	-0.0429308322433103	1.1063741252812	-1.46036077577411	0.145043039494099	0.998591218466416	Exon	Hippocampus
e412485	ENSG00000112282.17	ENSG00000112282	MED23	-0.0473359174032181	-0.499182223133886	-1.46035474648571	0.145044694865161	0.998591218466416	Exon	Hippocampus
e643300	ENSG00000149806.10	ENSG00000149806	FAU	-0.0937746701988327	-1.73784871822531	-1.46033545457465	0.145049991652753	0.998591218466416	Exon	Hippocampus
e72246	ENSG00000160753.15	ENSG00000160753	RUSC1	0.10904937143154	-1.61454303100277	1.4603264009545	0.145052477466222	0.998591218466416	Exon	Hippocampus
e531818	ENSG00000137070.17	ENSG00000137070	IL11RA	0.0927136821630789	-2.50255626771155	1.46032431002802	0.145053051567553	0.998591218466416	Exon	Hippocampus
e1002768	ENSG00000134444.13	ENSG00000134444	KIAA1468	-0.0982438608892073	-2.5308332723853	-1.46031703172412	0.145055049969931	0.998591218466416	Exon	Hippocampus
e761734	ENSG00000152767.16	ENSG00000152767	FARP1	0.114828783225101	-2.27874553468983	1.46030078830389	0.14505950999879	0.998591218466416	Exon	Hippocampus
e676510	ENSG00000151715.7	ENSG00000151715	TMEM45B	-0.183251001135839	-1.95088752605521	-1.46028506697787	0.145063826774334	0.998591218466416	Exon	Hippocampus
e863539	ENSG00000162104.9	ENSG00000162104	ADCY9	-0.0931963456737528	-0.641158466042331	-1.46028387301125	0.145064154618777	0.998591218466416	Exon	Hippocampus
e223911	ENSG00000003756.16	ENSG00000003756	RBM5	0.0374303820066103	1.04689990945668	1.46026983371259	0.14506800963198	0.998591218466416	Exon	Hippocampus
e424245	ENSG00000008018.8	ENSG00000008018	PSMB1	-0.0543366635832211	1.45493189390357	-1.46025956580242	0.145070829119662	0.998591218466416	Exon	Hippocampus
e283075	ENSG00000153012.11	ENSG00000153012	LGI2	0.129418673135334	-3.0575524783937	1.46021403803255	0.145083331196289	0.998591218466416	Exon	Hippocampus
e651077	ENSG00000131626.16	ENSG00000131626	PPFIA1	-0.0559165604410673	-0.0488936928116453	-1.46018937483207	0.145090104138977	0.998591218466416	Exon	Hippocampus
e563217	ENSG00000196642.17	ENSG00000196642	RABL6	0.0449056686508901	0.715802642597899	1.46018251970731	0.14509198671834	0.998591218466416	Exon	Hippocampus
e820678	ENSG00000067369.13	ENSG00000067369	TP53BP1	0.0339280510764455	2.07964059789808	1.46016309370011	0.145097321661341	0.998591218466416	Exon	Hippocampus
e1101284	ENSG00000075043.18	ENSG00000075043	KCNQ2	-0.113293278390277	1.14480328250775	-1.46014515467456	0.145102248370189	0.998591218466416	Exon	Hippocampus
e322161	ENSG00000145495.14	ENSG00000145495	MARCH6	0.0575286018830734	2.16222760475101	1.46014390018863	0.145102592902465	0.998591218466416	Exon	Hippocampus
e573745	ENSG00000136758.18	ENSG00000136758	YME1L1	-0.0417464437212998	1.09436635520641	-1.46013729670872	0.145104406493922	0.998591218466416	Exon	Hippocampus
e992217	ENSG00000141452.9	ENSG00000141452	C18orf8	-0.0798672769202306	-2.14652649779467	-1.4601343127901	0.14510522600835	0.998591218466416	Exon	Hippocampus
e1100805	ENSG00000101198.14	ENSG00000101198	NKAIN4	-0.100935786400354	-1.24505789918956	-1.46012919985093	0.145106630253125	0.998591218466416	Exon	Hippocampus
e1028049	ENSG00000132003.9	ENSG00000132003	ZSWIM4	-0.0765701652497767	-1.29003927064424	-1.46012855537938	0.145106807254955	0.998591218466416	Exon	Hippocampus
e129828	ENSG00000143952.19	ENSG00000143952	VPS54	-0.0523908557755673	-0.517255327887808	-1.46011968329375	0.145109243958771	0.998591218466416	Exon	Hippocampus
e916939	ENSG00000261879.5	ENSG00000261879		0.0546944556869356	-0.624357988741647	1.46008454771955	0.145118894195876	0.998591218466416	Exon	Hippocampus
e808889	ENSG00000273749.4	ENSG00000273749	CYFIP1	-0.0681047838545023	-0.469586825712871	-1.46007772633614	0.1451207677949	0.998591218466416	Exon	Hippocampus
e346955	ENSG00000168944.15	ENSG00000168944	CEP120	0.0508707032253249	-0.165549310236544	1.46007617299427	0.145121194447	0.998591218466416	Exon	Hippocampus
e447476	ENSG00000127946.16	ENSG00000127946	HIP1	0.0864189063280815	-0.55194350321671	1.46006688915599	0.145123744433198	0.998591218466416	Exon	Hippocampus
e967602	ENSG00000108854.15	ENSG00000108854	SMURF2	-0.0477643730306928	0.43591776429695	-1.46005740251992	0.145126350157338	0.998591218466416	Exon	Hippocampus
e79700	ENSG00000132196.13	ENSG00000132196	HSD17B7	0.0833702014745091	-0.511998607103852	1.4600569058863	0.145126486570246	0.998591218466416	Exon	Hippocampus
e175589	ENSG00000173559.12	ENSG00000173559	NABP1	-0.112657794511407	-2.30328963347785	-1.46005339344901	0.145127451352261	0.998591218466416	Exon	Hippocampus
e666349	ENSG00000150782.11	ENSG00000150782	IL18	-0.179422129036881	-3.30744269009275	-1.46005130161319	0.145128025931574	0.998591218466416	Exon	Hippocampus
e407206	ENSG00000135596.17	ENSG00000135596	MICAL1	0.134244329051076	-3.00881222299978	1.46003896056087	0.145131415771149	0.998591218466416	Exon	Hippocampus
e199828	ENSG00000144619.14	ENSG00000144619	CNTN4	0.178224302591028	-1.94836511438894	1.46000685829691	0.145140233904481	0.998591218466416	Exon	Hippocampus
e600513	ENSG00000119953.12	ENSG00000119953	SMNDC1	-0.0523892963432435	-0.0916136778277257	-1.46000289571471	0.14514132241012	0.998591218466416	Exon	Hippocampus
e277976	ENSG00000159788.18	ENSG00000159788	RGS12	-0.0907561534300263	-1.62871599598135	-1.46000171136615	0.145141647747197	0.998591218466416	Exon	Hippocampus
e530569	ENSG00000086102.18	ENSG00000086102	NFX1	-0.0481691683850083	-0.735598816611377	-1.46000030173309	0.145142034969998	0.998591218466416	Exon	Hippocampus
e830788	ENSG00000171914.15	ENSG00000171914	TLN2	0.0544469088726511	0.836908415362867	1.45999784221904	0.145142710594477	0.998591218466416	Exon	Hippocampus
e402120	ENSG00000083097.14	ENSG00000083097	DOPEY1	0.0518320563461962	0.278933648284279	1.45998410627047	0.14514648388151	0.998591218466416	Exon	Hippocampus
e556519	ENSG00000197694.14	ENSG00000197694	SPTAN1	0.0442908422733642	3.54028566120593	1.45998397390421	0.145146520243099	0.998591218466416	Exon	Hippocampus
e781268	ENSG00000100504.16	ENSG00000100504	PYGL	-0.134142126783487	-2.33289542277254	-1.45998051612132	0.145147470113655	0.998591218466416	Exon	Hippocampus
e597167	ENSG00000119906.11	ENSG00000119906	SLF2	0.073360521133725	-0.215151671271336	1.4599796308125	0.145147713313264	0.998591218466416	Exon	Hippocampus
e508449	ENSG00000156467.9	ENSG00000156467	UQCRB	0.0736921001225311	3.64847858751638	1.45997836715867	0.14514806044704	0.998591218466416	Exon	Hippocampus
e411537	ENSG00000196569.11	ENSG00000196569	LAMA2	-0.129629701050985	-2.46847322196295	-1.45997835265266	0.145148064431939	0.998591218466416	Exon	Hippocampus
e397229	ENSG00000124749.16	ENSG00000124749	COL21A1	-0.143782349062001	-2.85613562222717	-1.45997712811165	0.145148400821792	0.998591218466416	Exon	Hippocampus
e871392	ENSG00000157106.16	ENSG00000157106	SMG1	-0.0564848600965555	-1.07345412292714	-1.45997450870975	0.145149120391554	0.998591218466416	Exon	Hippocampus
e487526	ENSG00000158806.13	ENSG00000158806	NPM2	0.0780243942201321	0.478605359789404	1.45995292450532	0.145155049842261	0.998591218466416	Exon	Hippocampus
e3750	ENSG00000187730.7	ENSG00000187730	GABRD	0.124935528452724	1.09005575770755	1.4599224523576	0.145163421239201	0.998591218466416	Exon	Hippocampus
e129919	ENSG00000197329.11	ENSG00000197329	PELI1	-0.11153031064983	-1.95607229606912	-1.45991728002995	0.145164842232938	0.998591218466416	Exon	Hippocampus
e521324	ENSG00000185189.16	ENSG00000185189	NRBP2	0.0756368018866356	-0.0256230944639095	1.45988816161175	0.145172842136508	0.998591218466416	Exon	Hippocampus
e328849	ENSG00000151883.17	ENSG00000151883	PARP8	-0.0701505876515934	-0.284295906106109	-1.45986323848422	0.145179689708269	0.998591218466416	Exon	Hippocampus
e625782	ENSG00000176102.11	ENSG00000176102	CSTF3	0.0560677593088231	0.01032816793419	1.45985893404312	0.14518087236868	0.998591218466416	Exon	Hippocampus
e442428	ENSG00000164776.9	ENSG00000164776	PHKG1	0.0990737808382293	-1.5591360405942	1.45985177637527	0.145182838979631	0.998591218466416	Exon	Hippocampus
e862341	ENSG00000263072.6	ENSG00000263072	ZNF213-AS1	-0.0843518073319716	-1.39487129160363	-1.45985156522611	0.145182896994404	0.998591218466416	Exon	Hippocampus
e491973	ENSG00000147421.17	ENSG00000147421	HMBOX1	0.0583702658834211	-0.891130287642803	1.45984923952136	0.145183535999942	0.998591218466416	Exon	Hippocampus
e854511	ENSG00000242612.6	ENSG00000242612	DECR2	-0.112963590502412	-3.11635233897933	-1.45983971582941	0.145186152731227	0.998591218466416	Exon	Hippocampus
e1079000	ENSG00000198171.12	ENSG00000198171	DDRGK1	-0.0681000709350198	0.0846061792856839	-1.45980106295619	0.14519677337384	0.998591218466416	Exon	Hippocampus
e923145	ENSG00000166579.15	ENSG00000166579	NDEL1	-0.0840872702489219	-1.88885391466279	-1.45978969903392	0.145199895950247	0.998591218466416	Exon	Hippocampus
e1078394	ENSG00000101361.15	ENSG00000101361	NOP56	-0.0393152192677365	2.50757642930236	-1.45975043408347	0.145210685563369	0.998591218466416	Exon	Hippocampus
e779775	ENSG00000129534.13	ENSG00000129534	MIS18BP1	0.0710995416791481	-0.165656768185589	1.45972976894454	0.145216364383159	0.998591218466416	Exon	Hippocampus
e552851	ENSG00000167081.16	ENSG00000167081	PBX3	-0.104884048777022	-2.52601807898683	-1.45971151270378	0.145221381375198	0.998591218466416	Exon	Hippocampus
e462649	ENSG00000091127.13	ENSG00000091127	PUS7	0.0672684950035158	-1.51808408814348	1.45970147612911	0.145224139580049	0.998591218466416	Exon	Hippocampus
e1139687	ENSG00000231711.2	ENSG00000231711	LINC00899	0.107459123800525	-1.82959225448123	1.4596544898432	0.145237052668753	0.998591218466416	Exon	Hippocampus
e53573	ENSG00000162636.15	ENSG00000162636	FAM102B	0.0801446332754124	0.108279382274332	1.45964926911466	0.145238487519165	0.998591218466416	Exon	Hippocampus
e833999	ENSG00000174446.12	ENSG00000174446	SNAPC5	0.0560947167461605	0.868646321121204	1.4596303452287	0.145243688598354	0.998591218466416	Exon	Hippocampus
e2014	ENSG00000107404.18	ENSG00000107404	DVL1	-0.0804296868747373	-0.439660924785459	-1.45960970356368	0.14524936195874	0.998591218466416	Exon	Hippocampus
e373020	ENSG00000180822.11	ENSG00000180822	PSMG4	-0.0973136548420096	-2.40931617956495	-1.45960880554104	0.145249608784079	0.998591218466416	Exon	Hippocampus
e779000	ENSG00000258941.3	ENSG00000258941		0.0781052467893403	-0.516999292323028	1.45960833889878	0.145249737042811	0.998591218466416	Exon	Hippocampus
e902920	ENSG00000103089.8	ENSG00000103089	FA2H	0.132243264367061	-0.564495123556246	1.45960738889047	0.145249998157159	0.998591218466416	Exon	Hippocampus
e112557	ENSG00000151779.12	ENSG00000151779	NBAS	0.0421604542582768	0.530242367453963	1.45958657400954	0.145255719317763	0.998591218466416	Exon	Hippocampus
e633738	ENSG00000156603.14	ENSG00000156603	MED19	0.0477132943758536	-0.180891006065704	1.45956488872893	0.145261679899999	0.998591218466416	Exon	Hippocampus
e654552	ENSG00000175575.12	ENSG00000175575	PAAF1	0.10695988365334	-2.56498009573379	1.45951813228967	0.145274532372798	0.998591218466416	Exon	Hippocampus
e898839	ENSG00000132603.13	ENSG00000132603	NIP7	-0.0844791978084791	-2.06615343679055	-1.45950158378425	0.145279081457698	0.998591218466416	Exon	Hippocampus
e258788	ENSG00000068885.14	ENSG00000068885	IFT80	0.0579123544662869	0.117944065837152	1.45948285340798	0.145284230457961	0.998591218466416	Exon	Hippocampus
e642982	ENSG00000162300.11	ENSG00000162300	ZFPL1	0.0780134408028158	-1.91050037177757	1.4594605503755	0.145290361768232	0.998591218466416	Exon	Hippocampus
e793371	ENSG00000119596.17	ENSG00000119596	YLPM1	0.0430031059364457	1.04067291051717	1.45943797687337	0.145296567635722	0.998591218466416	Exon	Hippocampus
e103979	ENSG00000135749.18	ENSG00000135749	PCNX2	-0.0585785424448522	0.566277340767256	-1.45942601344641	0.145299856682651	0.998591218466416	Exon	Hippocampus
e701873	ENSG00000167548.14	ENSG00000167548	KMT2D	-0.0814005867265503	-0.440675853725798	-1.45942071188934	0.14530131423232	0.998591218466416	Exon	Hippocampus
e626307	ENSG00000135387.20	ENSG00000135387	CAPRIN1	0.0308776326708557	1.64263707766946	1.45941829353263	0.145301979111481	0.998591218466416	Exon	Hippocampus
e753757	ENSG00000102738.7	ENSG00000102738	MRPS31	-0.0427136466035502	-0.514221336622093	-1.45938417334744	0.145311360028303	0.998591218466416	Exon	Hippocampus
e1109287	ENSG00000182670.13	ENSG00000182670	TTC3	0.0518288245964319	1.84655630058593	1.4593621578741	0.145317413153662	0.998591218466416	Exon	Hippocampus
e1168133	ENSG00000125676.19	ENSG00000125676	THOC2	0.0655040684396762	-1.21272889978045	1.45936057881529	0.145317847321252	0.998591218466416	Exon	Hippocampus
e178301	ENSG00000003402.19	ENSG00000003402	CFLAR	-0.0800179948275003	-1.23347693353796	-1.45935895034992	0.145318295074387	0.998591218466416	Exon	Hippocampus
e290883	ENSG00000145242.13	ENSG00000145242	EPHA5	0.12398739064537	2.25432609477321	1.45933176453661	0.145325770080322	0.998591218466416	Exon	Hippocampus
e1035634	ENSG00000167487.11	ENSG00000167487	KLHL26	-0.0800143710519355	-0.845979937006386	-1.45928879475714	0.145337585645502	0.998591218466416	Exon	Hippocampus
e310475	ENSG00000164167.9	ENSG00000164167	LSM6	-0.0625971831028959	-0.252015271945207	-1.45927659120805	0.145340941436911	0.998591218466416	Exon	Hippocampus
e20966	ENSG00000162419.12	ENSG00000162419	GMEB1	-0.0706578074150478	-1.88912434615926	-1.45927304092956	0.145341917720984	0.998591218466416	Exon	Hippocampus
e132047	ENSG00000179818.13	ENSG00000179818	PCBP1-AS1	0.0464011206688448	1.11675539552535	1.45924530601423	0.145349544664149	0.998591218466416	Exon	Hippocampus
e739429	ENSG00000089157.15	ENSG00000089157	RPLP0	-0.0645432218737007	2.79743124371575	-1.4592219175876	0.145355976586948	0.998591218466416	Exon	Hippocampus
e671721	ENSG00000172269.17	ENSG00000172269	DPAGT1	0.0605021576023608	-0.445577008481995	1.45920340726312	0.145361067164799	0.998591218466416	Exon	Hippocampus
e1061834	ENSG00000063176.15	ENSG00000063176	SPHK2	-0.0935769987574098	-0.604266941960125	-1.45918927534468	0.145364953716825	0.998591218466416	Exon	Hippocampus
e670097	ENSG00000118058.20	ENSG00000118058	KMT2A	-0.0470598430497504	0.48695492661494	-1.45917992960318	0.145367524021133	0.998591218466416	Exon	Hippocampus
e848412	ENSG00000140521.12	ENSG00000140521	POLG	-0.0468295506164457	-0.413229654940057	-1.4591759411259	0.145368620959216	0.998591218466416	Exon	Hippocampus
e508453	ENSG00000156467.9	ENSG00000156467	UQCRB	0.0736704165333826	3.64815470594509	1.45917343386302	0.145369310526924	0.998591218466416	Exon	Hippocampus
e116597	ENSG00000138074.14	ENSG00000138074	SLC5A6	0.104887366702928	-1.62681839782727	1.45916304820385	0.145372166901657	0.998591218466416	Exon	Hippocampus
e711745	ENSG00000170515.13	ENSG00000170515	PA2G4	0.0309987223675141	2.48617413805959	1.45915212335325	0.14537517161714	0.998591218466416	Exon	Hippocampus
e88375	ENSG00000162630.5	ENSG00000162630	B3GALT2	0.116666088421178	1.78716861942839	1.4591484986348	0.145376168551861	0.998591218466416	Exon	Hippocampus
e265179	ENSG00000161203.13	ENSG00000161203	AP2M1	0.0579647865584986	2.43083282467626	1.45913639516576	0.145379497501892	0.998591218466416	Exon	Hippocampus
e92453	ENSG00000143842.14	ENSG00000143842	SOX13	0.127217861588831	-2.91976946215074	1.45912419585988	0.145382852870294	0.998591218466416	Exon	Hippocampus
e941492	ENSG00000278053.4	ENSG00000278053	DDX52	0.0831728986758295	-2.03381689845748	1.45912177610934	0.145383518419704	0.998591218466416	Exon	Hippocampus
e1034723	ENSG00000254858.9	ENSG00000254858	MPV17L2	-0.0574614213620265	-0.296937941003421	-1.45911780592198	0.14538461041993	0.998591218466416	Exon	Hippocampus
e334386	ENSG00000226259.10	ENSG00000226259	GTF2H2B	0.278742552209928	-2.91944639548835	1.45911164703211	0.145386304435366	0.998591218466416	Exon	Hippocampus
e111972	ENSG00000169016.16	ENSG00000169016	E2F6	-0.0569502037488822	-0.792693992639908	-1.45909876319866	0.145389848209571	0.998591218466416	Exon	Hippocampus
e499290	ENSG00000167904.14	ENSG00000167904	TMEM68	0.0927448060901191	-2.34403108868889	1.45907822490803	0.14539549752459	0.998591218466416	Exon	Hippocampus
e369048	ENSG00000170074.19	ENSG00000170074	FAM153A	0.130627125390435	-1.51124605444078	1.45907492350188	0.145396405633599	0.998591218466416	Exon	Hippocampus
e298288	ENSG00000118785.13	ENSG00000118785	SPP1	-0.160713363518338	3.75146372015921	-1.45907249240242	0.145397074352447	0.998591218466416	Exon	Hippocampus
e990886	ENSG00000186481.16	ENSG00000186481	ANKRD20A5P	0.137455190702979	-2.74635596881716	1.45906571597561	0.145398938346399	0.998591218466416	Exon	Hippocampus
e773049	ENSG00000092098.16	ENSG00000092098	RNF31	-0.107726221799529	-2.25132138344396	-1.45906568999299	0.145398945493483	0.998591218466416	Exon	Hippocampus
e475374	ENSG00000106144.19	ENSG00000106144	CASP2	0.097303897921182	-2.76429689555321	1.45905511189936	0.145401855250016	0.998591218466416	Exon	Hippocampus
e924568	ENSG00000133028.10	ENSG00000133028	SCO1	-0.0743872430822169	-1.3821960500067	-1.45904825308799	0.145403741953327	0.998591218466416	Exon	Hippocampus
e768443	ENSG00000092199.17	ENSG00000092199	HNRNPC	0.0442123463021827	4.38727098656925	1.45902490197494	0.14541016545559	0.998591218466416	Exon	Hippocampus
e1035014	ENSG00000130517.13	ENSG00000130517	PGPEP1	-0.0607284332649184	0.114524750735167	-1.45900720487048	0.1454150337796	0.998591218466416	Exon	Hippocampus
e94800	ENSG00000123836.14	ENSG00000123836	PFKFB2	0.0956932456764238	4.26465371764142	1.45900149628991	0.145416604188644	0.998591218466416	Exon	Hippocampus
e321124	ENSG00000145536.15	ENSG00000145536	ADAMTS16	-0.188473354539482	-1.82560797537131	-1.45899069523209	0.145419575554708	0.998591218466416	Exon	Hippocampus
e1125898	ENSG00000235954.6	ENSG00000235954	TTC28-AS1	0.0768690877976708	-2.13818959668615	1.4589875692137	0.145420435529646	0.998591218466416	Exon	Hippocampus
e115061	ENSG00000235072.2	ENSG00000235072		-0.0851529666079099	-0.478019886292615	-1.45897845820891	0.145422942010588	0.998591218466416	Exon	Hippocampus
e504669	ENSG00000104231.10	ENSG00000104231	ZFAND1	0.0628139301335116	0.342195034778289	1.45897684076536	0.145423386980508	0.998591218466416	Exon	Hippocampus
e986826	ENSG00000101608.12	ENSG00000101608	MYL12A	-0.106486977158198	0.966373164004833	-1.45897250037439	0.145424581057287	0.998591218466416	Exon	Hippocampus
e478715	ENSG00000082014.16	ENSG00000082014	SMARCD3	-0.101491195484758	-1.4577793804669	-1.45896598798918	0.145426372681451	0.998591218466416	Exon	Hippocampus
e551241	ENSG00000136940.13	ENSG00000136940	PDCL	-0.0455136558439581	0.317800221454382	-1.45896204604087	0.145427457160229	0.998591218466416	Exon	Hippocampus
e857958	ENSG00000261732.1	ENSG00000261732		-0.0572622393848874	-1.25085718884654	-1.45895304125666	0.145429934511158	0.998591218466416	Exon	Hippocampus
e75925	ENSG00000183853.17	ENSG00000183853	KIRREL	-0.138882510184057	-2.21466747221688	-1.45894910824414	0.145431016551956	0.998591218466416	Exon	Hippocampus
e985856	ENSG00000079134.11	ENSG00000079134	THOC1	0.0566672839161308	-0.189463824665914	1.45893052174797	0.145436130107134	0.998591218466416	Exon	Hippocampus
e463511	ENSG00000075790.10	ENSG00000075790	BCAP29	0.0814398908508009	-2.03564622455804	1.45893015163786	0.145436231933995	0.998591218466416	Exon	Hippocampus
e865668	ENSG00000118894.14	ENSG00000118894	EEF2KMT	0.0741671836053689	-1.66054743351718	1.45891874318862	0.145439370720246	0.998591218466416	Exon	Hippocampus
e1087880	ENSG00000100991.11	ENSG00000100991	TRPC4AP	0.0467595635022322	0.435304776307937	1.45891773427695	0.145439648302818	0.998591218466416	Exon	Hippocampus
e170163	ENSG00000155657.25	ENSG00000155657	TTN	0.140811410148786	-2.19077337573283	1.45890984097215	0.145441820007331	0.998591218466416	Exon	Hippocampus
e530085	ENSG00000122729.18	ENSG00000122729	ACO1	-0.0585425055376611	-0.255817029807735	-1.45885829750676	0.145456001901712	0.998591218466416	Exon	Hippocampus
e293601	ENSG00000138769.10	ENSG00000138769	CDKL2	0.05962914679628	1.25755511405878	1.45883976075851	0.145461102443589	0.998591218466416	Exon	Hippocampus
e198691	ENSG00000006607.13	ENSG00000006607	FARP2	-0.0586304704635232	-0.546288120580941	-1.45882677570833	0.145464675471044	0.998591218466416	Exon	Hippocampus
e250254	ENSG00000163781.12	ENSG00000163781	TOPBP1	0.0666238580869895	-0.982953480765374	1.45882094369547	0.145466280257081	0.998591218466416	Exon	Hippocampus
e1156843	ENSG00000067445.20	ENSG00000067445	TRO	0.109755694967383	-2.1470308135555	1.45881695637604	0.145467377449489	0.998591218466416	Exon	Hippocampus
e747659	ENSG00000256223.5	ENSG00000256223	ZNF10	-0.0637448034622903	-0.718443122770249	-1.45878287259541	0.145476756557764	0.998591218466416	Exon	Hippocampus
e1120724	ENSG00000241973.10	ENSG00000241973	PI4KA	-0.171638851063612	-0.489560306943608	-1.45877488520538	0.145478954579419	0.998591218466416	Exon	Hippocampus
e340028	ENSG00000081189.14	ENSG00000081189	MEF2C	0.14516576923942	1.46956238178675	1.45876424841108	0.145481881720917	0.998591218466416	Exon	Hippocampus
e87703	ENSG00000047410.13	ENSG00000047410	TPR	0.0432750122400676	1.01869719239731	1.45876383136026	0.145481996490137	0.998591218466416	Exon	Hippocampus
e1057300	ENSG00000012061.15	ENSG00000012061	ERCC1	-0.0517090051571038	0.0943905585172892	-1.45875520915831	0.145484369270242	0.998591218466416	Exon	Hippocampus
e882119	ENSG00000156860.15	ENSG00000156860	FBRS	-0.0856950428213316	-1.23420947125389	-1.45873945244108	0.145488705504554	0.998591218466416	Exon	Hippocampus
e1113554	ENSG00000160213.5	ENSG00000160213	CSTB	-0.0855901239655386	-0.596227641981427	-1.45873674331936	0.14548945106241	0.998591218466416	Exon	Hippocampus
e202182	ENSG00000156983.15	ENSG00000156983	BRPF1	-0.0654604088787566	-1.52893574330014	-1.45871800997396	0.145494606611706	0.998591218466416	Exon	Hippocampus
e82811	ENSG00000197959.13	ENSG00000197959	DNM3	0.0834478465383663	-0.6064103684415	1.45870590198035	0.145497938892009	0.998591218466416	Exon	Hippocampus
e22434	ENSG00000084636.17	ENSG00000084636	COL16A1	0.109968104119579	-1.96572823416041	1.45869893303206	0.145499856865538	0.998591218466416	Exon	Hippocampus
e508458	ENSG00000156467.9	ENSG00000156467	UQCRB	0.0736439184111454	3.64793790448434	1.45869675123204	0.145500457338144	0.998591218466416	Exon	Hippocampus
e428128	ENSG00000164631.18	ENSG00000164631	ZNF12	-0.0826935091618639	-1.84601865989878	-1.45869330035273	0.145501407089246	0.998591218466416	Exon	Hippocampus
e685316	ENSG00000159403.15	ENSG00000159403	C1R	-0.160524661154838	-2.04865946511961	-1.45868709929302	0.145503113757055	0.998591218466416	Exon	Hippocampus
e688555	ENSG00000111215.11	ENSG00000111215	PRR4	0.0735857599221554	-1.44679481823021	1.4586747654393	0.145506508350199	0.998591218466416	Exon	Hippocampus
e1053831	ENSG00000079432.7	ENSG00000079432	CIC	-0.0738263019730148	-0.22151654799421	-1.4586671296702	0.145508609940376	0.998591218466416	Exon	Hippocampus
e644902	ENSG00000173039.18	ENSG00000173039	RELA	-0.0649084708542683	-0.812772241596674	-1.45866658961278	0.145508758581083	0.998591218466416	Exon	Hippocampus
e488616	ENSG00000120896.13	ENSG00000120896	SORBS3	-0.0932462062181893	-2.2613918954745	-1.45864950661693	0.14551346041652	0.998591218466416	Exon	Hippocampus
e435389	ENSG00000122507.20	ENSG00000122507	BBS9	0.0762024346244262	-0.377291927936021	1.4586492044343	0.145513543588757	0.998591218466416	Exon	Hippocampus
e523986	ENSG00000182307.12	ENSG00000182307	C8orf33	0.0364604449327482	1.25409160386492	1.45863768138905	0.145516715199504	0.998591218466416	Exon	Hippocampus
e1157431	ENSG00000131089.14	ENSG00000131089	ARHGEF9	0.0854196472855628	0.958249559324908	1.45863303217685	0.145517994866854	0.998591218466416	Exon	Hippocampus
e417461	ENSG00000164506.14	ENSG00000164506	STXBP5	0.0822580847831911	4.72556166029832	1.458624072923	0.145520460871323	0.998591218466416	Exon	Hippocampus
e702268	ENSG00000167553.14	ENSG00000167553	TUBA1C	-0.251583074453438	-3.56724455394399	-1.45862300180961	0.145520755693828	0.998591218466416	Exon	Hippocampus
e947468	ENSG00000068120.14	ENSG00000068120	COASY	-0.0517626640024545	-0.28580537105022	-1.45862154919267	0.145521155525403	0.998591218466416	Exon	Hippocampus
e878716	ENSG00000168488.18	ENSG00000168488	ATXN2L	0.124605171263895	-3.07841051952453	1.4586131921883	0.145523455800133	0.998591218466416	Exon	Hippocampus
e671440	ENSG00000160695.14	ENSG00000160695	VPS11	-0.0567960463231225	-1.33008717991077	-1.45860128304791	0.14552673385255	0.998591218466416	Exon	Hippocampus
e200392	ENSG00000150995.18	ENSG00000150995	ITPR1	0.0882890304577257	1.04470278663318	1.45859352497342	0.145528869333169	0.998591218466416	Exon	Hippocampus
e265105	ENSG00000161203.13	ENSG00000161203	AP2M1	0.0579521370220512	2.43044665126766	1.45858249898736	0.145531904377644	0.998591218466416	Exon	Hippocampus
e618635	ENSG00000133805.15	ENSG00000133805	AMPD3	-0.090814716331939	-1.35054690780246	-1.45857658785735	0.145533531512243	0.998591218466416	Exon	Hippocampus
e333540	ENSG00000134056.11	ENSG00000134056	MRPS36	0.054964051630791	-0.0946549225293802	1.45856032597512	0.145538007931771	0.998591218466416	Exon	Hippocampus
e213948	ENSG00000170011.13	ENSG00000170011	MYRIP	-0.120828373243374	-2.73768831384134	-1.45855582482001	0.145539246986544	0.998591218466416	Exon	Hippocampus
e1119802	ENSG00000128191.14	ENSG00000128191	DGCR8	-0.0682258066800796	-1.72285708123467	-1.4585515408694	0.145540426257915	0.998591218466416	Exon	Hippocampus
e1061535	ENSG00000105438.8	ENSG00000105438	KDELR1	-0.0525157101500191	0.107906376419048	-1.45854624130654	0.145541885113738	0.998591218466416	Exon	Hippocampus
e265169	ENSG00000161203.13	ENSG00000161203	AP2M1	0.0576366998707951	2.44387107265751	1.45853423833034	0.14554518931684	0.998591218466416	Exon	Hippocampus
e1105453	ENSG00000154734.14	ENSG00000154734	ADAMTS1	-0.15984892629251	-0.26463255096709	-1.45849083021692	0.145557139269831	0.998591218466416	Exon	Hippocampus
e862435	ENSG00000085644.13	ENSG00000085644	ZNF213	-0.0707559639256148	0.271124935633294	-1.45847725312233	0.145560877104794	0.998591218466416	Exon	Hippocampus
e387738	ENSG00000197283.13	ENSG00000197283	SYNGAP1	-0.114451988750193	1.20093479567272	-1.45846760810287	0.145563532466692	0.998591218466416	Exon	Hippocampus
e515857	ENSG00000153310.18	ENSG00000153310	FAM49B	0.0585101034711444	1.03374948869063	1.45846609691147	0.145563948514852	0.998591218466416	Exon	Hippocampus
e69865	ENSG00000160712.12	ENSG00000160712	IL6R	-0.134671128328332	-2.99799514161747	-1.45844072170559	0.14557093473387	0.998591218466416	Exon	Hippocampus
e853272	ENSG00000185418.15	ENSG00000185418	TARSL2	0.0552692934703552	0.105076710657083	1.45843517136675	0.145572462869436	0.998591218466416	Exon	Hippocampus
e20740	ENSG00000180198.15	ENSG00000180198	RCC1	0.0819060998581856	-0.672686444802143	1.45840684368279	0.145580262322542	0.998591218466416	Exon	Hippocampus
e674487	ENSG00000154134.14	ENSG00000154134	ROBO3	-0.0882383118762879	-1.62317183309024	-1.45838930455586	0.145585091526359	0.998591218466416	Exon	Hippocampus
e826738	ENSG00000197535.14	ENSG00000197535	MYO5A	0.0684452713788493	1.92431628299776	1.45838382347993	0.145586600705	0.998591218466416	Exon	Hippocampus
e1105107	ENSG00000154721.14	ENSG00000154721	JAM2	-0.0720174537202126	-1.15052026886026	-1.45837201666847	0.145589851674677	0.998591218466416	Exon	Hippocampus
e86707	ENSG00000135862.5	ENSG00000135862	LAMC1	-0.0776290808531269	-0.576085291935978	-1.45832902627204	0.145601689421315	0.998591218466416	Exon	Hippocampus
e911856	ENSG00000197879.14	ENSG00000197879	MYO1C	-0.126036031781802	-3.09671105432408	-1.45832778433526	0.145602031409453	0.998591218466416	Exon	Hippocampus
e428066	ENSG00000146576.12	ENSG00000146576	C7orf26	-0.08302961998068	-2.4603722748294	-1.45832705930842	0.145602231058049	0.998591218466416	Exon	Hippocampus
e641506	ENSG00000110076.18	ENSG00000110076	NRXN2	-0.0768231656640485	1.79159522375932	-1.45830599806213	0.145608030725888	0.998591218466416	Exon	Hippocampus
e923030	ENSG00000263809.1	ENSG00000263809		0.0486166519620654	1.59870966366255	1.45830200496458	0.14560913033134	0.998591218466416	Exon	Hippocampus
e111825	ENSG00000134318.13	ENSG00000134318	ROCK2	0.0546479791999195	1.58597818113993	1.45830111075701	0.145609376576017	0.998591218466416	Exon	Hippocampus
e217997	ENSG00000114650.18	ENSG00000114650	SCAP	-0.0636915555596829	0.299777100049334	-1.45829606841743	0.145610765129048	0.998591218466416	Exon	Hippocampus
e20279	ENSG00000130775.15	ENSG00000130775	THEMIS2	-0.117903421297709	-2.63879937949779	-1.45828442473792	0.145613971589533	0.998591218466416	Exon	Hippocampus
e174322	ENSG00000138381.9	ENSG00000138381	ASNSD1	-0.0561523158790993	-0.126273323893433	-1.45827411832693	0.145616809835542	0.998591218466416	Exon	Hippocampus
e970581	ENSG00000234899.9	ENSG00000234899	SOX9-AS1	0.0994045780048937	-2.26654824350341	1.4582682560854	0.145618424236443	0.998591218466416	Exon	Hippocampus
e210743	ENSG00000163539.16	ENSG00000163539	CLASP2	0.0369872726568006	2.79331948113896	1.45826159378166	0.145620258982931	0.998591218466416	Exon	Hippocampus
e456647	ENSG00000168090.9	ENSG00000168090	COPS6	-0.0491472944095849	-0.270429885201094	-1.45825908043938	0.145620951142413	0.998591218466416	Exon	Hippocampus
e201503	ENSG00000196220.15	ENSG00000196220	SRGAP3	-0.115204765265777	-3.14323052102434	-1.4582542727449	0.145622275159854	0.998591218466416	Exon	Hippocampus
e250880	ENSG00000154928.16	ENSG00000154928	EPHB1	-0.0884992595788345	-1.40779365466722	-1.45825102844626	0.145623168630341	0.998591218466416	Exon	Hippocampus
e262511	ENSG00000171109.18	ENSG00000171109	MFN1	0.0597712699162691	0.0400193253874627	1.45824684190722	0.145624321597344	0.998591218466416	Exon	Hippocampus
e274303	ENSG00000174227.15	ENSG00000174227	PIGG	-0.0494680418800782	-0.328859845118835	-1.45821867676189	0.145632078421432	0.998591218466416	Exon	Hippocampus
e30921	ENSG00000159479.16	ENSG00000159479	MED8	0.0413305638840372	0.753846424867336	1.45821624882673	0.145632747101976	0.998591218466416	Exon	Hippocampus
e619508	ENSG00000050165.17	ENSG00000050165	DKK3	-0.0812670024915975	-1.8725753947306	-1.45820563157689	0.145635671239266	0.998591218466416	Exon	Hippocampus
e1023927	ENSG00000187266.13	ENSG00000187266	EPOR	-0.104774072975699	-3.02642596985708	-1.45818407354421	0.145641608758169	0.998591218466416	Exon	Hippocampus
e485778	ENSG00000078674.17	ENSG00000078674	PCM1	0.0411734742834141	2.50171627586388	1.45814960317411	0.145651102983008	0.998591218466416	Exon	Hippocampus
e751241	ENSG00000073910.19	ENSG00000073910	FRY	0.0831290329321325	-0.268261956014555	1.45814205406745	0.14565318230809	0.998591218466416	Exon	Hippocampus
e966038	ENSG00000125695.12	ENSG00000125695		0.0369716894078573	1.56157215494114	1.45812777300623	0.145657115944384	0.998591218466416	Exon	Hippocampus
e888727	ENSG00000169715.14	ENSG00000169715	MT1E	-0.0951946312688497	2.8726494041708	-1.45811946018364	0.145659405701229	0.998591218466416	Exon	Hippocampus
e1038678	ENSG00000167232.13	ENSG00000167232	ZNF91	0.0715120660617583	-0.78834959561768	1.45808870229421	0.145667878164957	0.998591218466416	Exon	Hippocampus
e135425	ENSG00000204843.12	ENSG00000204843	DCTN1	0.0499501799695031	3.22381507381137	1.4580670373899	0.145673846133286	0.998591218466416	Exon	Hippocampus
e2692	ENSG00000197530.12	ENSG00000197530	MIB2	-0.13989381780304	-3.28038667567886	-1.4580614035805	0.145675398093208	0.998591218466416	Exon	Hippocampus
e179605	ENSG00000116030.16	ENSG00000116030	SUMO1	0.0557455055486602	2.31984439474534	1.45804966123412	0.145678632828326	0.998591218466416	Exon	Hippocampus
e688497	ENSG00000060138.12	ENSG00000060138	YBX3	-0.192872761418493	-2.85700054742091	-1.45801897725795	0.145687085789321	0.998591218466416	Exon	Hippocampus
e767487	ENSG00000165795.22	ENSG00000165795	NDRG2	-0.0505381252416293	3.9804112489518	-1.45799223889244	0.145694452103008	0.998591218466416	Exon	Hippocampus
e1161093	ENSG00000102158.19	ENSG00000102158	MAGT1	-0.0881841611039085	-0.761002236730672	-1.45798506235637	0.145696429258977	0.998591218466416	Exon	Hippocampus
e85672	ENSG00000153029.14	ENSG00000153029	MR1	-0.104218597733858	-2.19681431743461	-1.45795081171144	0.145705865692557	0.998591218466416	Exon	Hippocampus
e452805	ENSG00000244055.1	ENSG00000244055		0.100744980700825	-1.905505059365	1.45794637043378	0.145707089348351	0.998591218466416	Exon	Hippocampus
e1114077	ENSG00000141959.16	ENSG00000141959	PFKL	-0.0546725904556698	0.835763975474905	-1.45793801067749	0.145709392640372	0.998591218466416	Exon	Hippocampus
e347761	ENSG00000164904.16	ENSG00000164904	ALDH7A1	-0.0602564737090627	2.30534496104388	-1.45793748081686	0.145709538629275	0.998591218466416	Exon	Hippocampus
e1160401	ENSG00000204116.11	ENSG00000204116	CHIC1	0.0528281917792338	3.21443040376288	1.45792221219148	0.145713745538281	0.998591218466416	Exon	Hippocampus
e575317	ENSG00000120616.15	ENSG00000120616	EPC1	-0.0534459933979319	-0.867481456510775	-1.45791967914457	0.145714443468543	0.998591218466416	Exon	Hippocampus
e611168	ENSG00000183020.13	ENSG00000183020	AP2A2	-0.0539900380796064	2.05769287334263	-1.45790010397351	0.145719837100906	0.998591218466416	Exon	Hippocampus
e335480	ENSG00000157107.13	ENSG00000157107	FCHO2	0.0801153022631324	-1.27225888408133	1.45789036144928	0.145722521558346	0.998591218466416	Exon	Hippocampus
e469433	ENSG00000064419.13	ENSG00000064419	TNPO3	-0.0363331374728298	0.98374406029803	-1.45788451093172	0.145724133629612	0.998591218466416	Exon	Hippocampus
e198324	ENSG00000168385.17	ENSG00000168385	SEPT2	-0.0527455099135575	2.44525450698226	-1.45787214257875	0.145727541692269	0.998591218466416	Exon	Hippocampus
e1035371	ENSG00000105701.15	ENSG00000105701	FKBP8	0.0451978140809917	3.50167302917142	1.45785712892945	0.145731678740737	0.998591218466416	Exon	Hippocampus
e1136450	ENSG00000100395.14	ENSG00000100395	L3MBTL2	-0.0474765169366415	-0.172904173729443	-1.4578545384768	0.14573239255555	0.998591218466416	Exon	Hippocampus
e656243	ENSG00000198382.8	ENSG00000198382	UVRAG	0.0469225035324924	1.69706861436444	1.45785071300694	0.145733446691701	0.998591218466416	Exon	Hippocampus
e407200	ENSG00000135587.8	ENSG00000135587	SMPD2	-0.0960227373166421	-2.10058383099045	-1.45780386659882	0.145746356036861	0.998591218466416	Exon	Hippocampus
e127062	ENSG00000085760.14	ENSG00000085760	MTIF2	0.0625508394965381	-0.780995157082237	1.45780230290106	0.145746786956221	0.998591218466416	Exon	Hippocampus
e221324	ENSG00000172046.18	ENSG00000172046	USP19	-0.064075873751296	-1.25764513336231	-1.45776775277126	0.145756308432155	0.998591218466416	Exon	Hippocampus
e797336	ENSG00000165533.18	ENSG00000165533	TTC8	-0.0754260067705827	-1.23811573211698	-1.45775312274902	0.145760340381784	0.998591218466416	Exon	Hippocampus
e879739	ENSG00000197471.11	ENSG00000197471	SPN	0.111605702533937	-0.528379688965192	1.45775027290418	0.145761125792536	0.998591218466416	Exon	Hippocampus
e1052388	ENSG00000142046.14	ENSG00000142046	TMEM91	0.115327470034378	-2.44858483892718	1.45773166974223	0.145766252861571	0.998591218466416	Exon	Hippocampus
e521219	ENSG00000179950.13	ENSG00000179950	PUF60	-0.0469675939602198	1.43229465035087	-1.45771791084949	0.145770044929391	0.998591218466416	Exon	Hippocampus
e373453	ENSG00000153046.17	ENSG00000153046	CDYL	0.082218362256305	-2.34379804642346	1.45771160352718	0.145771783306393	0.998591218466416	Exon	Hippocampus
e425972	ENSG00000106009.15	ENSG00000106009	BRAT1	-0.0523389473120193	0.123366092892591	-1.45769861966932	0.145775361870352	0.998591218466416	Exon	Hippocampus
e425975	ENSG00000106009.15	ENSG00000106009	BRAT1	-0.0523389473120193	0.123366092892591	-1.45769861966932	0.145775361870352	0.998591218466416	Exon	Hippocampus
e637982	ENSG00000149499.11	ENSG00000149499	EML3	-0.0850564424913046	-1.27155141437642	-1.45769741953777	0.14577569264968	0.998591218466416	Exon	Hippocampus
e122326	ENSG00000229692.3	ENSG00000229692	SOS1-IT1	0.053959803463396	0.369139613889533	1.45767919056645	0.145780716975561	0.998591218466416	Exon	Hippocampus
e869641	ENSG00000166783.20	ENSG00000166783	KIAA0430	0.065143384422829	0.322088180228651	1.45766873818724	0.145783597952934	0.998591218466416	Exon	Hippocampus
e254689	ENSG00000188313.12	ENSG00000188313	PLSCR1	-0.136599678893388	-1.48183062036775	-1.45766872904113	0.145783600473886	0.998591218466416	Exon	Hippocampus
e587699	ENSG00000148660.20	ENSG00000148660	CAMK2G	0.0791984019797002	0.75199881990255	1.45766295543914	0.145785191864006	0.998591218466416	Exon	Hippocampus
e510539	ENSG00000246263.2	ENSG00000246263	UBR5-AS1	0.0843128159610278	-2.03858638514294	1.45765180109206	0.145788266398088	0.998591218466416	Exon	Hippocampus
e452478	ENSG00000001630.15	ENSG00000001630	CYP51A1	0.0599964467781024	0.864781102331239	1.45764411800571	0.145790384158456	0.998591218466416	Exon	Hippocampus
e312616	ENSG00000121207.11	ENSG00000121207	LRAT	-0.166102387034609	-2.65481542940494	-1.45764215279977	0.145790925850198	0.998591218466416	Exon	Hippocampus
e970745	ENSG00000264860.1	ENSG00000264860		-0.133956885835904	-0.646318892440369	-1.45763865856748	0.145791889008433	0.998591218466416	Exon	Hippocampus
e970748	ENSG00000180616.8	ENSG00000180616	SSTR2	-0.133956885835904	-0.646318892440369	-1.45763865856748	0.145791889008433	0.998591218466416	Exon	Hippocampus
e1111009	ENSG00000183036.10	ENSG00000183036	PCP4	0.189331021121006	-0.163277082623683	1.45762312595656	0.145796170512269	0.998591218466416	Exon	Hippocampus
e294721	ENSG00000169288.17	ENSG00000169288	MRPL1	0.0601675266851673	-0.0136324450597476	1.45761563304821	0.145798235937891	0.998591218466416	Exon	Hippocampus
e114814	ENSG00000084710.13	ENSG00000084710	EFR3B	-0.0743006279132312	1.62350456512847	-1.45759714936559	0.145803331074581	0.998591218466416	Exon	Hippocampus
e369522	ENSG00000145912.8	ENSG00000145912	NHP2	-0.0462372452452035	1.11483621353132	-1.4575873328087	0.145806037122326	0.998591218466416	Exon	Hippocampus
e869521	ENSG00000166783.20	ENSG00000166783	KIAA0430	0.0525475500023838	-0.0350736391665042	1.45758391539689	0.14580697918058	0.998591218466416	Exon	Hippocampus
e901564	ENSG00000166747.12	ENSG00000166747	AP1G1	-0.0969504057404973	-2.71239475757426	-1.45758036326303	0.145807958381843	0.998591218466416	Exon	Hippocampus
e284999	ENSG00000035928.14	ENSG00000035928	RFC1	0.0670627380008564	-1.02640352330587	1.45755171235485	0.145815856637673	0.998591218466416	Exon	Hippocampus
e579569	ENSG00000128815.18	ENSG00000128815	WDFY4	0.132481844360633	-2.80573893418396	1.4575489583094	0.14581661586847	0.998591218466416	Exon	Hippocampus
e960839	ENSG00000153930.11	ENSG00000153930	ANKFN1	-0.119882590465375	-2.53194738502719	-1.45754884858618	0.145816646116852	0.998591218466416	Exon	Hippocampus
e1121296	ENSG00000206145.8	ENSG00000206145	P2RX6P	0.178433642704497	-3.42143159000367	1.45753572936595	0.145820262844568	0.998591218466416	Exon	Hippocampus
e319671	ENSG00000164366.3	ENSG00000164366	CCDC127	0.0511854951775863	-0.531826599852585	1.45753216285484	0.145821246078001	0.998591218466416	Exon	Hippocampus
e277763	ENSG00000125388.19	ENSG00000125388	GRK4	0.0706711208150613	-1.46600399756211	1.45752602976558	0.145822936890315	0.998591218466416	Exon	Hippocampus
e871887	ENSG00000103540.16	ENSG00000103540	CCP110	0.063235036226169	0.40194194993144	1.45752203445666	0.145824038352718	0.998591218466416	Exon	Hippocampus
e100138	ENSG00000185842.14	ENSG00000185842	DNAH14	-0.0889965837877762	-1.65355683868091	-1.45751534619528	0.145825882246591	0.998591218466416	Exon	Hippocampus
e188245	ENSG00000123992.18	ENSG00000123992	DNPEP	-0.0619382863603877	-1.56544075465955	-1.45749338358576	0.145831937267742	0.998591218466416	Exon	Hippocampus
e673184	ENSG00000137642.12	ENSG00000137642	SORL1	0.0631793979312997	1.61733214877443	1.45748973687469	0.14583294267302	0.998591218466416	Exon	Hippocampus
e105073	ENSG00000086619.13	ENSG00000086619	ERO1B	0.0653182548851492	-0.946615235556767	1.45748943519547	0.145833025846801	0.998591218466416	Exon	Hippocampus
e643058	ENSG00000149823.7	ENSG00000149823	VPS51	0.0451385047806417	0.84834760157426	1.45747926480273	0.145835829873075	0.998591218466416	Exon	Hippocampus
e820002	ENSG00000159459.11	ENSG00000159459	UBR1	0.0412422484733381	0.0886322799667961	1.45744919795889	0.14584411968911	0.998591218466416	Exon	Hippocampus
e766670	ENSG00000129566.12	ENSG00000129566	TEP1	0.113184167719321	-2.70385558964931	1.45744256637367	0.145845948151302	0.998591218466416	Exon	Hippocampus
e538553	ENSG00000099139.13	ENSG00000099139	PCSK5	-0.0726587104534321	-0.492132512617637	-1.45743495221644	0.145848047550204	0.998591218466416	Exon	Hippocampus
