## Supplementary material for "Transcriptional and genetic sex differences for schizophrenia across the dorsolateral prefrontal cortex, hippocampus, and caudate nucleus": Data S2: differential_expression_analysis_4features_sex.txt (part 226 of 297)

Feature	gencodeID	ensemblID	Symbol	logFC	AveExpr	t	P.Value	adj.P.Val	Type	Tissue
e920793	ENSG00000129255.15	ENSG00000129255	MPDU1	0.0839333404693229	-1.3132072920272	1.45741610306852	0.145853244795288	0.998591218466416	Exon	Hippocampus
e920820	ENSG00000129255.15	ENSG00000129255	MPDU1	0.0839333404693229	-1.3132072920272	1.45741610306852	0.145853244795288	0.998591218466416	Exon	Hippocampus
e167328	ENSG00000091409.14	ENSG00000091409	ITGA6	-0.0961507169589147	-1.27786098631788	-1.45740355664434	0.145856704279449	0.998591218466416	Exon	Hippocampus
e1106710	ENSG00000265590.9	ENSG00000265590		0.0487883018333659	0.989257825633477	1.45740255946773	0.145856979238321	0.998591218466416	Exon	Hippocampus
e526466	ENSG00000147854.16	ENSG00000147854	UHRF2	0.0737888938768088	-0.95944484092735	1.4573854999973	0.145861683233802	0.998591218466416	Exon	Hippocampus
e185656	ENSG00000018280.16	ENSG00000018280	SLC11A1	-0.249352753733506	-3.47871435114939	-1.45737832486784	0.145863661746027	0.998591218466416	Exon	Hippocampus
e254711	ENSG00000188313.12	ENSG00000188313	PLSCR1	-0.135459889840944	-1.44639440415682	-1.45737069244042	0.145865766378911	0.998591218466416	Exon	Hippocampus
e1089289	ENSG00000131051.21	ENSG00000131051	RBM39	-0.0698211116772669	-0.7617067382301	-1.45735814731824	0.145869225732303	0.998591218466416	Exon	Hippocampus
e1025226	ENSG00000104774.12	ENSG00000104774	MAN2B1	-0.123978230946674	-3.07531415054949	-1.45735229740248	0.145870838884894	0.998591218466416	Exon	Hippocampus
e7651	ENSG00000074800.13	ENSG00000074800	ENO1	-0.0360119311746025	4.08658467864367	-1.4573403222905	0.145874141143233	0.998591218466416	Exon	Hippocampus
e1034957	ENSG00000130520.10	ENSG00000130520	LSM4	0.0507515961547505	1.0385188611929	1.45733764800007	0.145874878613735	0.998591218466416	Exon	Hippocampus
e1165773	ENSG00000077264.14	ENSG00000077264	PAK3	-0.0975515242552478	-1.9673629072602	-1.45731474206271	0.145881195342414	0.998591218466416	Exon	Hippocampus
e740950	ENSG00000170633.16	ENSG00000170633	RNF34	-0.114447746032713	-2.9873556717565	-1.45731453929041	0.145881251261502	0.998591218466416	Exon	Hippocampus
e513228	ENSG00000279535.1	ENSG00000279535		0.0769556987873322	1.23944913002096	1.45730854741818	0.145882903664383	0.998591218466416	Exon	Hippocampus
e13542	ENSG00000127463.13	ENSG00000127463	EMC1	-0.0436294392642788	0.503877167951245	-1.45730844143485	0.145882932891963	0.998591218466416	Exon	Hippocampus
e743098	ENSG00000090975.12	ENSG00000090975	PITPNM2	-0.0928125311698155	-1.11834565432217	-1.45730367522891	0.145884247298362	0.998591218466416	Exon	Hippocampus
e947430	ENSG00000108786.10	ENSG00000108786	HSD17B1	0.125613684655261	-1.46854348088822	1.45729169336506	0.145887551652033	0.998591218466416	Exon	Hippocampus
e549794	ENSG00000136861.17	ENSG00000136861	CDK5RAP2	0.0647617788208179	-0.120015432024998	1.4572779102415	0.14589135282754	0.998591218466416	Exon	Hippocampus
e1133533	ENSG00000100124.13	ENSG00000100124	ANKRD54	-0.0748994837617322	-2.03335604058825	-1.4572660863663	0.145894613732855	0.998591218466416	Exon	Hippocampus
e714824	ENSG00000182199.10	ENSG00000182199	SHMT2	-0.0699944731768738	0.186859469347399	-1.45725979853804	0.145896347875171	0.998591218466416	Exon	Hippocampus
e761879	ENSG00000088387.18	ENSG00000088387	DOCK9	0.0480215852155387	1.38610864530161	1.45724060127845	0.145901642453077	0.998591218466416	Exon	Hippocampus
e1164828	ENSG00000157514.16	ENSG00000157514	TSC22D3	-0.0694078898679307	0.0171812028877199	-1.45723295296654	0.145903751888162	0.998591218466416	Exon	Hippocampus
e309334	ENSG00000109452.12	ENSG00000109452	INPP4B	0.0739100161698007	-0.733767916454479	1.45722302966964	0.145906488808162	0.998591218466416	Exon	Hippocampus
e436261	ENSG00000136250.11	ENSG00000136250	AOAH	0.119077205694538	-2.46920894500048	1.45720532899719	0.145911370884862	0.998591218466416	Exon	Hippocampus
e836843	ENSG00000066933.15	ENSG00000066933	MYO9A	0.0575473473145463	-0.878067004213201	1.45720348422647	0.145911879703949	0.998591218466416	Exon	Hippocampus
e119892	ENSG00000115760.13	ENSG00000115760	BIRC6	-0.0282309696690347	1.8923511117534	-1.45720063908936	0.145912664443748	0.998591218466416	Exon	Hippocampus
e720705	ENSG00000258168.5	ENSG00000258168		-0.126688065932754	-3.14453736459763	-1.45719846021464	0.145913265418634	0.998591218466416	Exon	Hippocampus
e877101	ENSG00000169180.11	ENSG00000169180	XPO6	0.0424852348088322	0.408345197577603	1.45717763709942	0.145919008923872	0.998591218466416	Exon	Hippocampus
e64827	ENSG00000136631.12	ENSG00000136631	VPS45	0.0943459135924675	-2.43215861130923	1.4571694418957	0.145921269401572	0.998591218466416	Exon	Hippocampus
e382984	ENSG00000213722.8	ENSG00000213722	DDAH2	-0.0745408788317294	-0.0737173197899845	-1.45716649163114	0.145922083177712	0.998591218466416	Exon	Hippocampus
e720761	ENSG00000127329.15	ENSG00000127329	PTPRB	0.0864181966319208	-1.56299270424328	1.45715591099829	0.145925001679087	0.998591218466416	Exon	Hippocampus
e4581	ENSG00000157870.14	ENSG00000157870	FAM213B	-0.0808462389968138	-1.49844909385793	-1.45714694091134	0.145927475971814	0.998591218466416	Exon	Hippocampus
e1093022	ENSG00000132824.13	ENSG00000132824	SERINC3	0.0488137452995478	2.21015371026331	1.45714688013439	0.145927492736528	0.998591218466416	Exon	Hippocampus
e199063	ENSG00000168397.16	ENSG00000168397	ATG4B	-0.0435610909208422	0.353267863138011	-1.45714525751545	0.145927940320315	0.998591218466416	Exon	Hippocampus
e306841	ENSG00000138688.15	ENSG00000138688	KIAA1109	0.0440089939577669	1.24775735339777	1.45714467065758	0.145928102199657	0.998591218466416	Exon	Hippocampus
e142273	ENSG00000163126.14	ENSG00000163126	ANKRD23	0.0921861828460411	-2.37267123992874	1.45714380762288	0.145928340260091	0.998591218466416	Exon	Hippocampus
e791947	ENSG00000119661.14	ENSG00000119661	DNAL1	0.0735485980295237	-1.39295908603673	1.45713869283028	0.14592975113618	0.998591218466416	Exon	Hippocampus
e743076	ENSG00000182196.13	ENSG00000182196	ARL6IP4	0.0399560227511154	2.0215373399448	1.45711530634939	0.145936202250111	0.998591218466416	Exon	Hippocampus
e616398	ENSG00000149050.9	ENSG00000149050	ZNF214	0.0975534292512047	-2.69860990816502	1.45710701550182	0.145938489316435	0.998591218466416	Exon	Hippocampus
e622271	ENSG00000110756.17	ENSG00000110756	HPS5	0.0771071167072059	-1.44485075017836	1.4570995337234	0.145940553221166	0.998591218466416	Exon	Hippocampus
e717392	ENSG00000135655.14	ENSG00000135655	USP15	0.0436055969010087	0.746110178369237	1.45709305056961	0.145942341665936	0.998591218466416	Exon	Hippocampus
e213784	ENSG00000144659.10	ENSG00000144659	SLC25A38	-0.0694558194886237	-0.99850645982752	-1.45706888029823	0.145949009432786	0.998591218466416	Exon	Hippocampus
e1125919	ENSG00000235954.6	ENSG00000235954	TTC28-AS1	0.0729069297688256	-1.97272288872053	1.45706453191486	0.145950209030696	0.998591218466416	Exon	Hippocampus
e486252	ENSG00000104763.18	ENSG00000104763	ASAH1	0.0730203266489211	-1.58559173236073	1.45705796967013	0.145952019385669	0.998591218466416	Exon	Hippocampus
e605508	ENSG00000065154.11	ENSG00000065154	OAT	0.037867193004068	2.33006351814073	1.4570443291013	0.145955782523891	0.998591218466416	Exon	Hippocampus
e829200	ENSG00000157450.15	ENSG00000157450	RNF111	0.0467292369792712	-0.0897130868925241	1.45702736899012	0.14596046155612	0.998591218466416	Exon	Hippocampus
e110804	ENSG00000151693.9	ENSG00000151693	ASAP2	0.0682542422111972	-1.25143433456644	1.45701153360952	0.145964830396648	0.998591218466416	Exon	Hippocampus
e829171	ENSG00000157450.15	ENSG00000157450	RNF111	0.0547281560668085	-0.477857888798704	1.45700273869293	0.145967256879243	0.998591218466416	Exon	Hippocampus
e537005	ENSG00000165060.11	ENSG00000165060	FXN	-0.0600373209740193	-1.33290559274777	-1.45699264996369	0.14597004035779	0.998591218466416	Exon	Hippocampus
e763861	ENSG00000213995.11	ENSG00000213995	NAXD	-0.0505837970536346	-0.0018668351370693	-1.45699248518617	0.145970085820216	0.998591218466416	Exon	Hippocampus
e1115685	ENSG00000142173.14	ENSG00000142173	COL6A2	-0.158918495994211	-1.76835533685734	-1.45697304326052	0.14597544996027	0.998591218466416	Exon	Hippocampus
e540648	ENSG00000165121.11	ENSG00000165121		0.0669531008398313	-0.161623886388308	1.45696680833167	0.145977170245384	0.998591218466416	Exon	Hippocampus
e460864	ENSG00000105808.17	ENSG00000105808	RASA4	0.220749534310819	-3.17948635705345	1.45695964284949	0.145979147299587	0.998591218466416	Exon	Hippocampus
e348730	ENSG00000158985.13	ENSG00000158985	CDC42SE2	0.0536985745849896	1.23526460200426	1.45695811659167	0.145979568417583	0.998591218466416	Exon	Hippocampus
e962627	ENSG00000108395.13	ENSG00000108395	TRIM37	0.0678072609523674	1.12708335444491	1.45695324827161	0.145980911668163	0.998591218466416	Exon	Hippocampus
e992720	ENSG00000168234.12	ENSG00000168234	TTC39C	-0.129867345455152	-2.94993695117727	-1.45693709500943	0.14598536869026	0.998591218466416	Exon	Hippocampus
e806620	ENSG00000184916.8	ENSG00000184916	JAG2	-0.126020652960235	-3.15034892532989	-1.45692129225937	0.145989729099945	0.998591218466416	Exon	Hippocampus
e277707	ENSG00000125388.19	ENSG00000125388	GRK4	0.0706006625558095	-1.46739205691531	1.45691777659258	0.145990699181897	0.998591218466416	Exon	Hippocampus
e1052085	ENSG00000167601.11	ENSG00000167601	AXL	-0.071317774118094	-0.512828227762279	-1.45688442683998	0.14599990166358	0.998591218466416	Exon	Hippocampus
e250399	ENSG00000091513.14	ENSG00000091513	TF	0.129488373815212	5.02263611011295	1.45685382347209	0.146008346704126	0.998591218466416	Exon	Hippocampus
e294188	ENSG00000138750.14	ENSG00000138750	NUP54	-0.0633504943779859	-0.15094682873022	-1.45685256170614	0.146008694898197	0.998591218466416	Exon	Hippocampus
e620153	ENSG00000148925.10	ENSG00000148925	BTBD10	0.0520867787761766	1.90328481613619	1.45683072908577	0.146014719879632	0.998591218466416	Exon	Hippocampus
e591072	ENSG00000122376.11	ENSG00000122376	FAM35A	-0.065089217777401	-0.618218531358897	-1.45682492404424	0.146016321884746	0.998591218466416	Exon	Hippocampus
e292226	ENSG00000132463.13	ENSG00000132463	GRSF1	0.0553468257209603	2.14931750610827	1.45682490947837	0.146016325904473	0.998591218466416	Exon	Hippocampus
e690261	ENSG00000008394.12	ENSG00000008394	MGST1	-0.0944156721606156	0.771749398361683	-1.45681324504559	0.146019544954384	0.998591218466416	Exon	Hippocampus
e1098332	ENSG00000124164.15	ENSG00000124164	VAPB	-0.0471832945990669	1.81982045917018	-1.45679984927288	0.146023241871884	0.998591218466416	Exon	Hippocampus
e1090962	ENSG00000198959.11	ENSG00000198959	TGM2	-0.186884251627783	-1.4813441342238	-1.45677157291209	0.146031045717084	0.998591218466416	Exon	Hippocampus
e17417	ENSG00000133226.16	ENSG00000133226	SRRM1	0.048660604512108	0.247043043393489	1.45676811921445	0.146031998907028	0.998591218466416	Exon	Hippocampus
e749107	ENSG00000027001.9	ENSG00000027001	MIPEP	-0.103550047691111	-1.66748068402802	-1.4567641049942	0.146033106802255	0.998591218466416	Exon	Hippocampus
e204620	ENSG00000075975.15	ENSG00000075975	MKRN2	-0.045047013741561	-0.181879176507084	-1.4567623578281	0.146033589009251	0.998591218466416	Exon	Hippocampus
e1046359	ENSG00000267748.4	ENSG00000267748		0.081163735739609	0.0196560023307892	1.45675652479248	0.146035198899721	0.998591218466416	Exon	Hippocampus
e526417	ENSG00000147854.16	ENSG00000147854	UHRF2	0.0593631134810411	0.206698878177463	1.45675251235122	0.146036306322605	0.998591218466416	Exon	Hippocampus
e284910	ENSG00000035928.14	ENSG00000035928	RFC1	0.0670914939746908	-1.0267367668711	1.45668100257792	0.146056043908135	0.998591218466416	Exon	Hippocampus
e285021	ENSG00000035928.14	ENSG00000035928	RFC1	0.0670914939746908	-1.0267367668711	1.45668100257792	0.146056043908135	0.998591218466416	Exon	Hippocampus
e1035641	ENSG00000105662.15	ENSG00000105662	CRTC1	-0.095394755330593	-1.4597987828802	-1.45667093586946	0.146058822609285	0.998591218466416	Exon	Hippocampus
e779791	ENSG00000129534.13	ENSG00000129534	MIS18BP1	0.0767087526243741	-0.705527803447918	1.45666447327526	0.146060606492623	0.998591218466416	Exon	Hippocampus
e526769	ENSG00000153707.16	ENSG00000153707	PTPRD	0.0687220714373932	1.68136537346252	1.4566372630891	0.146068117560628	0.998591218466416	Exon	Hippocampus
e70313	ENSG00000173207.12	ENSG00000173207	CKS1B	0.0703184972912646	-0.839549126667574	1.4566083271083	0.146076105340611	0.998591218466416	Exon	Hippocampus
e759925	ENSG00000005810.17	ENSG00000005810	MYCBP2	0.0676770006056499	3.21979016996486	1.45660236930357	0.146077750034786	0.998591218466416	Exon	Hippocampus
e963789	ENSG00000170832.12	ENSG00000170832	USP32	0.0381136938850386	1.3815470638775	1.45660024353745	0.14607833687102	0.998591218466416	Exon	Hippocampus
e217979	ENSG00000114650.18	ENSG00000114650	SCAP	-0.0636226038909703	0.299987277599637	-1.45659941545624	0.146078565470532	0.998591218466416	Exon	Hippocampus
e1025409	ENSG00000095059.15	ENSG00000095059	DHPS	0.0453643740222841	-0.0546018226780907	1.45659789689433	0.146078984684372	0.998591218466416	Exon	Hippocampus
e903775	ENSG00000152910.18	ENSG00000152910	CNTNAP4	0.0937216456485183	0.0847425486453449	1.45659573277482	0.14607958211229	0.998591218466416	Exon	Hippocampus
e962748	ENSG00000108395.13	ENSG00000108395	TRIM37	0.0635636165606088	1.81486974351539	1.45658660491305	0.146082101975045	0.998591218466416	Exon	Hippocampus
e168923	ENSG00000224189.6	ENSG00000224189	HAGLR	0.15411291236628	-1.37362487190992	1.45658418071513	0.146082771211436	0.998591218466416	Exon	Hippocampus
e1127228	ENSG00000100296.13	ENSG00000100296	THOC5	-0.0566579545609884	-0.844883921033007	-1.45658356122174	0.146082942232305	0.998591218466416	Exon	Hippocampus
e911688	ENSG00000197879.14	ENSG00000197879	MYO1C	-0.129033316819521	-2.94694748978186	-1.45658313274342	0.14608306052056	0.998591218466416	Exon	Hippocampus
e481420	ENSG00000147364.16	ENSG00000147364	FBXO25	0.0631224115307537	-1.66062695774684	1.45657867815001	0.146084290286259	0.998591218466416	Exon	Hippocampus
e123655	ENSG00000152527.13	ENSG00000152527	PLEKHH2	-0.119544297133407	-2.68616332404293	-1.45657546920972	0.146085176173318	0.998591218466416	Exon	Hippocampus
e200730	ENSG00000150995.18	ENSG00000150995	ITPR1	0.0865653983482712	1.58263482100849	1.45657488561593	0.146085337285575	0.998591218466416	Exon	Hippocampus
e304303	ENSG00000138660.11	ENSG00000138660	AP1AR	0.0652275746542877	2.86257781380733	1.45656580087684	0.146087845319611	0.998591218466416	Exon	Hippocampus
e214095	ENSG00000168032.8	ENSG00000168032	ENTPD3	0.100807806445518	1.32704879697144	1.45655212188378	0.146091621756873	0.998591218466416	Exon	Hippocampus
e428152	ENSG00000187953.10	ENSG00000187953	PMS2CL	0.076441800328972	-2.14661454246542	1.45655037906697	0.14609210291159	0.998591218466416	Exon	Hippocampus
e197241	ENSG00000130294.14	ENSG00000130294	KIF1A	-0.0789683130387222	2.12298957996866	-1.45654243178411	0.146094297003085	0.998591218466416	Exon	Hippocampus
e562266	ENSG00000165661.16	ENSG00000165661	QSOX2	-0.0588055160699323	-1.0604475182377	-1.45651754002987	0.146101169300127	0.998591218466416	Exon	Hippocampus
e1109296	ENSG00000182670.13	ENSG00000182670	TTC3	0.0571957758982889	2.17718946277312	1.45651518416503	0.146101819737342	0.998591218466416	Exon	Hippocampus
e177895	ENSG00000013441.15	ENSG00000013441	CLK1	0.0915803204412368	1.78574380044482	1.45650283715848	0.146105228692784	0.998591218466416	Exon	Hippocampus
e1104349	ENSG00000155313.15	ENSG00000155313	USP25	0.0581897513307572	0.480590157780872	1.45649104101409	0.146108485614644	0.998591218466416	Exon	Hippocampus
e10579	ENSG00000116731.22	ENSG00000116731	PRDM2	0.102017080866747	-2.55481178980249	1.45648724081816	0.146109534862679	0.998591218466416	Exon	Hippocampus
e288977	ENSG00000157404.15	ENSG00000157404	KIT	0.137989380470535	0.517280644956636	1.45648722102837	0.146109540326727	0.998591218466416	Exon	Hippocampus
e51793	ENSG00000156876.9	ENSG00000156876	SASS6	0.0829318787065015	-1.88173348613294	1.45648658748165	0.14610971525187	0.998591218466416	Exon	Hippocampus
e913685	ENSG00000132359.14	ENSG00000132359	RAP1GAP2	-0.106355642723879	0.253712037947704	-1.45647940725177	0.146111697757364	0.998591218466416	Exon	Hippocampus
e275195	ENSG00000127418.14	ENSG00000127418	FGFRL1	-0.137096665371873	-3.25686702933928	-1.45647007080299	0.146114275639032	0.998591218466416	Exon	Hippocampus
e1156606	ENSG00000102316.16	ENSG00000102316	MAGED2	0.0747193340166704	-0.0520935542952028	1.45644054483854	0.146122428266643	0.998591218466416	Exon	Hippocampus
e309591	ENSG00000170185.9	ENSG00000170185	USP38	-0.0494324376082415	2.08255186534562	-1.4564129704124	0.146130042356535	0.998591218466416	Exon	Hippocampus
e643304	ENSG00000162298.17	ENSG00000162298	SYVN1	-0.0924827927364332	-1.71357330123292	-1.45639719969065	0.146134397242155	0.998591218466416	Exon	Hippocampus
e1064688	ENSG00000126457.21	ENSG00000126457	PRMT1	-0.0553654219341467	0.605792807815452	-1.45639415068546	0.146135239197931	0.998591218466416	Exon	Hippocampus
e1005759	ENSG00000101546.12	ENSG00000101546	RBFA	0.0381890581201142	0.710708907380016	1.45638095737861	0.146138882455719	0.998591218466416	Exon	Hippocampus
e575665	ENSG00000099250.17	ENSG00000099250	NRP1	-0.132456697385505	0.703955261586539	-1.45637299922356	0.146141080089407	0.998591218466416	Exon	Hippocampus
e575754	ENSG00000099250.17	ENSG00000099250	NRP1	-0.132456697385505	0.703955261586539	-1.45637299922356	0.146141080089407	0.998591218466416	Exon	Hippocampus
e913830	ENSG00000108381.10	ENSG00000108381	ASPA	0.1187323348915	0.941128234656631	1.45637299740093	0.146141080592727	0.998591218466416	Exon	Hippocampus
e521307	ENSG00000185189.16	ENSG00000185189	NRBP2	0.080924205840842	-0.220936344238687	1.45637276090502	0.14614114590114	0.998591218466416	Exon	Hippocampus
e333544	ENSG00000134056.11	ENSG00000134056	MRPS36	0.0548720685432723	-0.0947938815464632	1.45636451379466	0.146143423357024	0.998591218466416	Exon	Hippocampus
e950523	ENSG00000168591.15	ENSG00000168591	TMUB2	-0.0733753384033073	-1.75315796572802	-1.45634913980644	0.14614766898717	0.998591218466416	Exon	Hippocampus
e87011	ENSG00000116701.14	ENSG00000116701	NCF2	-0.157176626323234	-3.03070830264822	-1.45633529010938	0.146151493755216	0.998591218466416	Exon	Hippocampus
e1018577	ENSG00000167774.2	ENSG00000167774		0.0557171248372709	1.07350668461017	1.45631919635864	0.146155938343527	0.998591218466416	Exon	Hippocampus
e1034426	ENSG00000105642.15	ENSG00000105642	KCNN1	-0.116567361115382	1.14008929155898	-1.45631680985338	0.146156597430139	0.998591218466416	Exon	Hippocampus
e284666	ENSG00000109790.16	ENSG00000109790	KLHL5	0.0590353618468654	0.94367876633924	1.45631478197959	0.146157157474477	0.998591218466416	Exon	Hippocampus
e19433	ENSG00000117713.18	ENSG00000117713	ARID1A	-0.0866562781276006	-2.40641816089445	-1.45629087230949	0.14616376080823	0.998591218466416	Exon	Hippocampus
e938892	ENSG00000267618.5	ENSG00000267618		-0.0747907627595278	-2.36139935442219	-1.45628078522646	0.146166546711152	0.998591218466416	Exon	Hippocampus
e292326	ENSG00000156136.9	ENSG00000156136	DCK	-0.0512551966290889	-0.377911239866333	-1.45627862104667	0.14616714443087	0.998591218466416	Exon	Hippocampus
e792505	ENSG00000187097.12	ENSG00000187097	ENTPD5	-0.0938485294756421	-2.57631026102333	-1.45627384915388	0.146168462375334	0.998591218466416	Exon	Hippocampus
e823508	ENSG00000104164.10	ENSG00000104164	BLOC1S6	0.0475559766753721	4.47791154726678	1.45625598251443	0.14617339702633	0.998591218466416	Exon	Hippocampus
e625564	ENSG00000149100.12	ENSG00000149100	EIF3M	-0.0448302142037923	0.75810138950476	-1.45624966826564	0.146175141011884	0.998591218466416	Exon	Hippocampus
e117251	ENSG00000115211.15	ENSG00000115211	EIF2B4	0.0661578326239792	-1.71867776098415	1.45624456140646	0.146176551530023	0.998591218466416	Exon	Hippocampus
e739764	ENSG00000088986.10	ENSG00000088986	DYNLL1	0.0530674939298375	4.83561716135317	1.45622593665691	0.146181695787726	0.998591218466416	Exon	Hippocampus
e657442	ENSG00000149262.16	ENSG00000149262	INTS4	-0.0692321320037462	-1.93762014762075	-1.45622546394805	0.14618182635431	0.998591218466416	Exon	Hippocampus
e922584	ENSG00000179029.14	ENSG00000179029	TMEM107	0.0886270997912674	-0.987359686787951	1.45621987161696	0.146183371014963	0.998591218466416	Exon	Hippocampus
e1176595	ENSG00000102125.15	ENSG00000102125	TAZ	0.102866797219347	-2.60232138900918	1.45620487618828	0.146187512971941	0.998591218466416	Exon	Hippocampus
e718894	ENSG00000155974.11	ENSG00000155974	GRIP1	0.118758041444658	-2.86204304150072	1.45619460622509	0.146190349738187	0.998591218466416	Exon	Hippocampus
e471464	ENSG00000122786.19	ENSG00000122786	CALD1	-0.143261252011536	-2.02500702022182	-1.45619010522264	0.146191593017105	0.998591218466416	Exon	Hippocampus
e557092	ENSG00000095319.14	ENSG00000095319	NUP188	-0.07060605301016	-1.75000880999405	-1.45617672491126	0.146195289010422	0.998591218466416	Exon	Hippocampus
e1062526	ENSG00000183207.12	ENSG00000183207	RUVBL2	-0.0534981421912369	0.122597369182684	-1.45617576245163	0.146195554869811	0.998591218466416	Exon	Hippocampus
e250081	ENSG00000113971.18	ENSG00000113971	NPHP3	0.107926573024699	-1.57366042465268	1.45615177758238	0.1462021803094	0.998591218466416	Exon	Hippocampus
e45719	ENSG00000036549.12	ENSG00000036549	ZZZ3	0.0707571169847749	0.0535557634058536	1.45614790646146	0.146203249666757	0.998591218466416	Exon	Hippocampus
e41101	ENSG00000162604.12	ENSG00000162604	TM2D1	0.0559002648078064	0.620222113734336	1.45612132591849	0.1462105924308	0.998591218466416	Exon	Hippocampus
e287617	ENSG00000075539.13	ENSG00000075539	FRYL	0.0763766323400133	0.939291308081026	1.4561169716013	0.146211795319758	0.998591218466416	Exon	Hippocampus
e347026	ENSG00000151292.17	ENSG00000151292	CSNK1G3	-0.0647020993488346	2.77855858515884	-1.45610826483175	0.146214200605314	0.998591218466416	Exon	Hippocampus
e119667	ENSG00000021574.11	ENSG00000021574	SPAST	0.0510367055108603	0.14199402925877	1.45610771742889	0.146214351828914	0.998591218466416	Exon	Hippocampus
e334557	ENSG00000172062.16	ENSG00000172062	SMN1	0.115766553408658	-1.73762417624612	1.45610710724281	0.146214520396928	0.998591218466416	Exon	Hippocampus
e618467	ENSG00000133812.15	ENSG00000133812	SBF2	-0.0437038295901196	0.230707231384721	-1.45610535836908	0.146215003535904	0.998591218466416	Exon	Hippocampus
e833728	ENSG00000157890.17	ENSG00000157890	MEGF11	-0.125495432730929	-2.57128746441429	-1.45608528119919	0.146220550086683	0.998591218466416	Exon	Hippocampus
e26113	ENSG00000214193.9	ENSG00000214193	SH3D21	0.101486547513526	-2.10504124002011	1.45608154793884	0.146221581460931	0.998591218466416	Exon	Hippocampus
e139022	ENSG00000132305.20	ENSG00000132305	IMMT	-0.038949609576376	1.89644153228488	-1.45607369418083	0.146223751208315	0.998591218466416	Exon	Hippocampus
e823456	ENSG00000104164.10	ENSG00000104164	BLOC1S6	0.0475490170489662	4.47794216242581	1.45607133132346	0.146224403996651	0.998591218466416	Exon	Hippocampus
e297081	ENSG00000163625.15	ENSG00000163625	WDFY3	0.0401269826641055	1.30636877053433	1.45606553911204	0.146226004224613	0.998591218466416	Exon	Hippocampus
e160283	ENSG00000196504.15	ENSG00000196504	PRPF40A	-0.0530785286143455	-0.0311142735703362	-1.45606287712257	0.146226739663258	0.998591218466416	Exon	Hippocampus
e1141212	ENSG00000100429.17	ENSG00000100429	HDAC10	-0.109341766700891	-3.15950704387498	-1.45604440805617	0.146231842265526	0.998591218466416	Exon	Hippocampus
e99443	ENSG00000162909.17	ENSG00000162909	CAPN2	-0.0604147677045134	0.330582134575096	-1.45602668970489	0.146236737590074	0.998591218466416	Exon	Hippocampus
e1068793	ENSG00000269235.1	ENSG00000269235	ZNF350-AS1	0.126697919267177	-2.3968975517865	1.4560265573593	0.146236774155722	0.998591218466416	Exon	Hippocampus
e312292	ENSG00000145423.4	ENSG00000145423	SFRP2	-0.135351033357373	-0.452972617009129	-1.45601776169711	0.14623920431738	0.998591218466416	Exon	Hippocampus
e965144	ENSG00000170921.14	ENSG00000170921	TANC2	-0.0680112546536966	-0.195390702671241	-1.45598275192736	0.14624887750666	0.998591218466416	Exon	Hippocampus
e715955	ENSG00000166908.17	ENSG00000166908	PIP4K2C	0.0635956525818848	-0.392057106198048	1.45598056965441	0.146249480484322	0.998591218466416	Exon	Hippocampus
e126507	ENSG00000068878.14	ENSG00000068878	PSME4	0.0697784782655989	-0.75953161403879	1.45596864809463	0.146252774530484	0.998591218466416	Exon	Hippocampus
e1141887	ENSG00000100241.20	ENSG00000100241	SBF1	-0.0975500257348545	-0.0256532646363171	-1.45596312310293	0.146254301160263	0.998591218466416	Exon	Hippocampus
e252985	ENSG00000155893.12	ENSG00000155893	PXYLP1	-0.107906776493996	-2.76331509728198	-1.45595083704388	0.146257696008088	0.998591218466416	Exon	Hippocampus
e850249	ENSG00000140553.16	ENSG00000140553	UNC45A	-0.06594224522599	-1.5318550443053	-1.45594125984786	0.146260342392814	0.998591218466416	Exon	Hippocampus
e924732	ENSG00000007174.17	ENSG00000007174	DNAH9	-0.187668109293549	-2.75332374383691	-1.4559309530494	0.146263190423446	0.998591218466416	Exon	Hippocampus
e987272	ENSG00000082397.17	ENSG00000082397	EPB41L3	0.0622702619402479	2.37591020365568	1.45591773104097	0.14626684406315	0.998591218466416	Exon	Hippocampus
e176582	ENSG00000115524.15	ENSG00000115524	SF3B1	0.0584453917493334	0.833090080055809	1.45590709438634	0.146269783342518	0.998591218466416	Exon	Hippocampus
e176632	ENSG00000115524.15	ENSG00000115524	SF3B1	0.0584453917493334	0.833090080055809	1.45590709438634	0.146269783342518	0.998591218466416	Exon	Hippocampus
e745507	ENSG00000151952.15	ENSG00000151952	TMEM132D	-0.151001393982182	-2.25359025502226	-1.45588709797733	0.146275309171947	0.998591218466416	Exon	Hippocampus
e515191	ENSG00000104549.11	ENSG00000104549	SQLE	0.0648831889034543	0.236388759003156	1.45588287195394	0.146276477016381	0.998591218466416	Exon	Hippocampus
e947073	ENSG00000168610.14	ENSG00000168610	STAT3	-0.0776317903108594	-0.394645744386699	-1.45588142585376	0.146276876641949	0.998591218466416	Exon	Hippocampus
e471298	ENSG00000085662.13	ENSG00000085662	AKR1B1	-0.0385498256886303	0.869050131694655	-1.45585168559161	0.146285095462685	0.998591218466416	Exon	Hippocampus
e792607	ENSG00000119711.12	ENSG00000119711	ALDH6A1	-0.0526938613637524	1.70601238554524	-1.45579937444724	0.146299552682928	0.998591218466416	Exon	Hippocampus
e85469	ENSG00000116260.16	ENSG00000116260	QSOX1	-0.0783006698767506	-0.682705842493389	-1.45578418428247	0.146303750991307	0.998591218466416	Exon	Hippocampus
e646747	ENSG00000256349.1	ENSG00000256349		0.0704825438558081	-1.73617894743605	1.45576527164459	0.146308978258572	0.998591218466416	Exon	Hippocampus
e289767	ENSG00000128059.8	ENSG00000128059	PPAT	-0.0553818776907657	-0.613271691212419	-1.45574680995366	0.14631408102693	0.998591218466416	Exon	Hippocampus
e971456	ENSG00000172794.19	ENSG00000172794	RAB37	-0.125357407098603	-1.80989906607798	-1.4557446670141	0.146314673339289	0.998591218466416	Exon	Hippocampus
e499911	ENSG00000035681.7	ENSG00000035681	NSMAF	-0.0476949102898964	-0.584493081939179	-1.45573901342742	0.146316236009679	0.998591218466416	Exon	Hippocampus
e635287	ENSG00000166927.12	ENSG00000166927	MS4A7	-0.171617574049733	-3.06973258776458	-1.45571942801892	0.146321649581676	0.998591218466416	Exon	Hippocampus
e900681	ENSG00000103043.14	ENSG00000103043	VAC14	0.0519694925304195	-0.656395083932988	1.4556995974941	0.146327131062669	0.998591218466416	Exon	Hippocampus
e353203	ENSG00000113013.12	ENSG00000113013	HSPA9	-0.0466097750109795	0.946739793719974	-1.45567828034393	0.146333023647141	0.998591218466416	Exon	Hippocampus
e15781	ENSG00000218510.6	ENSG00000218510	LINC00339	0.0769359118768994	-1.564415981574	1.4556686126685	0.146335696090431	0.998591218466416	Exon	Hippocampus
e737789	ENSG00000135111.15	ENSG00000135111	TBX3	-0.0958267223347531	-1.72025969791593	-1.45564806031098	0.146341377519729	0.998591218466416	Exon	Hippocampus
e737797	ENSG00000135111.15	ENSG00000135111	TBX3	-0.0958267223347531	-1.72025969791593	-1.45564806031098	0.146341377519729	0.998591218466416	Exon	Hippocampus
e658277	ENSG00000246067.7	ENSG00000246067	RAB30-AS1	0.0519066049819683	0.668752403723066	1.45563921579896	0.146343822521066	0.998591218466416	Exon	Hippocampus
e178305	ENSG00000003402.19	ENSG00000003402	CFLAR	-0.0811194988334903	1.27745233819781	-1.45563099500848	0.146346095127236	0.998591218466416	Exon	Hippocampus
e201936	ENSG00000163719.19	ENSG00000163719	MTMR14	-0.105690930840735	-2.69900648755873	-1.45562682194453	0.146347248765224	0.998591218466416	Exon	Hippocampus
e201954	ENSG00000163719.19	ENSG00000163719	MTMR14	-0.105690930840735	-2.69900648755873	-1.45562682194453	0.146347248765224	0.998591218466416	Exon	Hippocampus
e357107	ENSG00000145819.15	ENSG00000145819	ARHGAP26	-0.0901443299905048	-1.97784782532063	-1.45560656066581	0.146352850068129	0.998591218466416	Exon	Hippocampus
e636745	ENSG00000149532.15	ENSG00000149532	CPSF7	0.0393848691604407	0.960654311784397	1.45557559092668	0.146361412081452	0.998591218466416	Exon	Hippocampus
e275655	ENSG00000163945.15	ENSG00000163945	UVSSA	-0.0927158555389747	-2.37779864891189	-1.4555681381682	0.146363472557198	0.998591218466416	Exon	Hippocampus
e388457	ENSG00000065060.16	ENSG00000065060	UHRF1BP1	-0.0923780811083535	-2.86091637383192	-1.45555958321792	0.146365837785103	0.998591218466416	Exon	Hippocampus
e556775	ENSG00000107021.15	ENSG00000107021	TBC1D13	0.0730963522654505	-1.61305695417646	1.45551902554469	0.14637705135804	0.998591218466416	Exon	Hippocampus
e602663	ENSG00000188316.13	ENSG00000188316	ENO4	-0.145380423473401	-3.07456420547305	-1.45551150651445	0.146379130326788	0.998591218466416	Exon	Hippocampus
e855692	ENSG00000161999.11	ENSG00000161999	JMJD8	-0.0907629063717836	-1.25379731685947	-1.45549401104714	0.146383967810984	0.998591218466416	Exon	Hippocampus
e61580	ENSG00000143127.12	ENSG00000143127	ITGA10	-0.164090276406597	-3.17157714627183	-1.45549394792007	0.146383985265796	0.998591218466416	Exon	Hippocampus
e355846	ENSG00000255622.3	ENSG00000255622	PCDHB17P	-0.0650384129830338	0.0176523941850391	-1.4554909747344	0.146384807361792	0.998591218466416	Exon	Hippocampus
e715785	ENSG00000175203.15	ENSG00000175203	DCTN2	0.0465228242463272	1.70822787968149	1.45548464076953	0.146386558736542	0.998591218466416	Exon	Hippocampus
e633603	ENSG00000149131.15	ENSG00000149131	SERPING1	-0.128419748480143	-0.412007454779879	-1.45547670647912	0.146388752632474	0.998591218466416	Exon	Hippocampus
e627836	ENSG00000166199.12	ENSG00000166199	ALKBH3	-0.0691681793048878	-1.70595757209902	-1.45545853179979	0.146393778174555	0.998591218466416	Exon	Hippocampus
e551375	ENSG00000011454.16	ENSG00000011454	RABGAP1	0.0349822781827659	1.81484970006268	1.45544436778183	0.146397694806986	0.998591218466416	Exon	Hippocampus
e929162	ENSG00000177427.12	ENSG00000177427	MIEF2	-0.0913087479275839	-2.13152452583004	-1.4554389792979	0.146399184851009	0.998591218466416	Exon	Hippocampus
e1159659	ENSG00000147133.15	ENSG00000147133	TAF1	0.0602621135363595	-1.19377366366931	1.45542169802326	0.146403963613243	0.998591218466416	Exon	Hippocampus
e558569	ENSG00000130720.12	ENSG00000130720	FIBCD1	-0.282659711376758	-2.40706202594262	-1.45541003886863	0.146407187767645	0.998591218466416	Exon	Hippocampus
e513604	ENSG00000155792.9	ENSG00000155792	DEPTOR	0.0762421314218081	0.502968044146492	1.45540694382912	0.146408043660924	0.998591218466416	Exon	Hippocampus
e445580	ENSG00000049540.16	ENSG00000049540	ELN	-0.154706596179897	-3.00777539626002	-1.45539359915706	0.146411734001971	0.998591218466416	Exon	Hippocampus
e1027923	ENSG00000104957.13	ENSG00000104957	CCDC130	0.054588826041528	-0.659503607926553	1.4553931185293	0.146411866916301	0.998591218466416	Exon	Hippocampus
e967081	ENSG00000261371.5	ENSG00000261371	PECAM1	-0.110797964302727	-0.641016313693355	-1.45538525570201	0.146414041340734	0.998591218466416	Exon	Hippocampus
e905177	ENSG00000135698.9	ENSG00000135698	MPHOSPH6	0.0738572233443662	-1.28063836177503	1.45537357218195	0.146417272403913	0.998591218466416	Exon	Hippocampus
e905184	ENSG00000135698.9	ENSG00000135698	MPHOSPH6	0.0738572233443662	-1.28063836177503	1.45537357218195	0.146417272403913	0.998591218466416	Exon	Hippocampus
e905194	ENSG00000135698.9	ENSG00000135698	MPHOSPH6	0.0738572233443662	-1.28063836177503	1.45537357218195	0.146417272403913	0.998591218466416	Exon	Hippocampus
e905199	ENSG00000135698.9	ENSG00000135698	MPHOSPH6	0.0738572233443662	-1.28063836177503	1.45537357218195	0.146417272403913	0.998591218466416	Exon	Hippocampus
e905202	ENSG00000135698.9	ENSG00000135698	MPHOSPH6	0.0738572233443662	-1.28063836177503	1.45537357218195	0.146417272403913	0.998591218466416	Exon	Hippocampus
e905207	ENSG00000135698.9	ENSG00000135698	MPHOSPH6	0.0738572233443662	-1.28063836177503	1.45537357218195	0.146417272403913	0.998591218466416	Exon	Hippocampus
e905209	ENSG00000135698.9	ENSG00000135698	MPHOSPH6	0.0738572233443662	-1.28063836177503	1.45537357218195	0.146417272403913	0.998591218466416	Exon	Hippocampus
e390383	ENSG00000156639.11	ENSG00000156639	ZFAND3	-0.0420088766981379	0.0968760274478253	-1.4553714823974	0.146417850337049	0.998591218466416	Exon	Hippocampus
e314209	ENSG00000198498.9	ENSG00000198498	TMA16	0.079881152821546	-1.80495181174046	1.45536459713279	0.146419754479982	0.998591218466416	Exon	Hippocampus
e698868	ENSG00000111371.15	ENSG00000111371	SLC38A1	0.0666716824161194	0.654850992173974	1.45536222254249	0.146420411185272	0.998591218466416	Exon	Hippocampus
e502156	ENSG00000046889.18	ENSG00000046889	PREX2	-0.0587019788267414	1.00456391030712	-1.45535844577508	0.146421455674596	0.998591218466416	Exon	Hippocampus
e848173	ENSG00000140522.11	ENSG00000140522	RLBP1	0.131700407764035	-2.61498808073852	1.45535843232489	0.146421459394341	0.998591218466416	Exon	Hippocampus
e1057433	ENSG00000125740.13	ENSG00000125740	FOSB	-0.288425340352099	-3.46974396005076	-1.45535819031754	0.146421526323227	0.998591218466416	Exon	Hippocampus
e409784	ENSG00000111860.13	ENSG00000111860	CEP85L	-0.0398886101317061	2.18470532939868	-1.45534716145071	0.14642457646119	0.998591218466416	Exon	Hippocampus
e675680	ENSG00000197798.8	ENSG00000197798	FAM118B	0.0798764486094644	-1.42101823061251	1.45534028678712	0.146426477739452	0.998591218466416	Exon	Hippocampus
e999513	ENSG00000227115.7	ENSG00000227115	LINC01630	0.166390117038165	-3.04530078558671	1.45532223474858	0.146431470357441	0.998591218466416	Exon	Hippocampus
e960243	ENSG00000011260.13	ENSG00000011260	UTP18	0.0543029633037734	-0.225415382414078	1.45531676469399	0.14643298322586	0.998591218466416	Exon	Hippocampus
e179656	ENSG00000055044.10	ENSG00000055044	NOP58	-0.0544219524121362	-0.23647598363703	-1.45531124059171	0.146434511054585	0.998591218466416	Exon	Hippocampus
e797232	ENSG00000165533.18	ENSG00000165533	TTC8	-0.115095958830464	-2.69342281779889	-1.45529527888572	0.146438925732628	0.998591218466416	Exon	Hippocampus
e332071	ENSG00000049192.14	ENSG00000049192	ADAMTS6	-0.118562963653947	-2.08563627699834	-1.45528770377733	0.146441020886852	0.998591218466416	Exon	Hippocampus
e742989	ENSG00000256028.2	ENSG00000256028		0.0399184343999385	2.02141059588869	1.45527126013557	0.146445569015274	0.998591218466416	Exon	Hippocampus
e743087	ENSG00000182196.13	ENSG00000182196	ARL6IP4	0.0399184343999385	2.02141059588869	1.45527126013557	0.146445569015274	0.998591218466416	Exon	Hippocampus
e949388	ENSG00000188554.13	ENSG00000188554	NBR1	0.0339025209662069	2.42678314153798	1.45525539114728	0.146449958303826	0.998591218466416	Exon	Hippocampus
e328372	ENSG00000112972.14	ENSG00000112972	HMGCS1	0.0745439551602729	3.00045788595955	1.45523683451607	0.146455091110124	0.998591218466416	Exon	Hippocampus
e397102	ENSG00000124749.16	ENSG00000124749	COL21A1	-0.123239864335222	-2.36046923063446	-1.45521670448176	0.146460659279557	0.998591218466416	Exon	Hippocampus
e762409	ENSG00000125304.8	ENSG00000125304	TM9SF2	0.0590648109712782	1.53539344099806	1.45519969863495	0.146465363394104	0.998591218466416	Exon	Hippocampus
e1109435	ENSG00000182670.13	ENSG00000182670	TTC3	0.0597566183370659	2.30696779192865	1.45519161303683	0.146467600052619	0.998591218466416	Exon	Hippocampus
e742320	ENSG00000184445.11	ENSG00000184445	KNTC1	0.0797480448372083	-2.49287644053685	1.45518596903458	0.146469161326285	0.998591218466416	Exon	Hippocampus
e678051	ENSG00000109956.12	ENSG00000109956	B3GAT1	-0.0819616450733846	1.12290105209633	-1.45518181856535	0.146470309459127	0.998591218466416	Exon	Hippocampus
e309125	ENSG00000109436.7	ENSG00000109436	TBC1D9	0.0557570352906996	1.21635400583315	1.45515193471424	0.146478576350438	0.998591218466416	Exon	Hippocampus
e949989	ENSG00000108852.14	ENSG00000108852	MPP2	-0.0579185858110569	-0.220834077543934	-1.45512438745375	0.146486197178654	0.998591218466416	Exon	Hippocampus
e236003	ENSG00000044524.10	ENSG00000044524	EPHA3	0.134766520834103	-2.18603054097774	1.45510045300948	0.146492818784452	0.998591218466416	Exon	Hippocampus
e369466	ENSG00000145916.18	ENSG00000145916	RMND5B	0.0366644985162613	1.08391943066159	1.4550857456557	0.14649688777505	0.998591218466416	Exon	Hippocampus
e120945	ENSG00000152133.14	ENSG00000152133	GPATCH11	0.0542357039767034	-0.275179486511795	1.45505561496989	0.146505224112546	0.998591218466416	Exon	Hippocampus
e826099	ENSG00000104093.13	ENSG00000104093	DMXL2	0.0584484849291019	4.51275566814783	1.45504413931718	0.146508399207915	0.998591218466416	Exon	Hippocampus
e313209	ENSG00000256043.2	ENSG00000256043	CTSO	-0.0847311697418052	-0.986651621322977	-1.45504017535221	0.146509495974094	0.998591218466416	Exon	Hippocampus
e262762	ENSG00000136521.12	ENSG00000136521	NDUFB5	0.0602024170377561	1.78183650204832	1.45503715704754	0.146510331095311	0.998591218466416	Exon	Hippocampus
e591066	ENSG00000148672.8	ENSG00000148672	GLUD1	-0.0504431973931383	3.66916030541684	-1.45503220971074	0.146511699959705	0.998591218466416	Exon	Hippocampus
e993186	ENSG00000141380.13	ENSG00000141380	SS18	-0.0648473602414315	-0.618077637602554	-1.45500903124878	0.146518113272533	0.998591218466416	Exon	Hippocampus
e760828	ENSG00000125257.13	ENSG00000125257	ABCC4	0.105888534201505	-1.99080441349206	1.45500152525295	0.146520190173531	0.998591218466416	Exon	Hippocampus
e202645	ENSG00000156990.14	ENSG00000156990	RPUSD3	-0.0962723380525823	-2.61089908867021	-1.45498510317092	0.146524734224877	0.998591218466416	Exon	Hippocampus
e493793	ENSG00000085788.13	ENSG00000085788	DDHD2	-0.0490735112541186	0.497709244207529	-1.45495285891668	0.146533656645221	0.998591218466416	Exon	Hippocampus
e308531	ENSG00000151012.13	ENSG00000151012	SLC7A11	-0.0760956243847445	2.45034678280956	-1.45494813710209	0.146534963270077	0.998591218466416	Exon	Hippocampus
e521294	ENSG00000185189.16	ENSG00000185189	NRBP2	0.0752814769347752	-0.0263127346733633	1.45494791129278	0.146535025756461	0.998591218466416	Exon	Hippocampus
e797775	ENSG00000119720.17	ENSG00000119720	NRDE2	0.0606351828594257	-1.06945185919039	1.45493645302482	0.146538196537114	0.998591218466416	Exon	Hippocampus
e1062353	ENSG00000104805.15	ENSG00000104805	NUCB1	-0.0630764832391784	1.33032046053469	-1.45493347772605	0.146539019883066	0.998591218466416	Exon	Hippocampus
e1070583	ENSG00000179820.15	ENSG00000179820	MYADM	-0.0737768978893836	0.828271259491352	-1.45492795645495	0.1465405477781	0.998591218466416	Exon	Hippocampus
e651078	ENSG00000131626.16	ENSG00000131626	PPFIA1	0.0991243137412533	-2.82469666371292	1.45490942048044	0.146545677306622	0.998591218466416	Exon	Hippocampus
e865188	ENSG00000140632.16	ENSG00000140632	GLYR1	-0.0478661728548021	0.5661800708957	-1.45490340591723	0.146547341768497	0.998591218466416	Exon	Hippocampus
e179780	ENSG00000163596.16	ENSG00000163596	ICA1L	0.0766266833091906	-0.839991666396389	1.45490275768416	0.146547521160482	0.998591218466416	Exon	Hippocampus
e667969	ENSG00000182985.16	ENSG00000182985	CADM1	-0.0694672741872097	-0.734712502866805	-1.4548855736936	0.14655227671866	0.998591218466416	Exon	Hippocampus
e1150656	ENSG00000189221.9	ENSG00000189221	MAOA	-0.0773865505757131	-0.680400992176337	-1.45486686213727	0.146557455155588	0.998591218466416	Exon	Hippocampus
e309132	ENSG00000109436.7	ENSG00000109436	TBC1D9	0.066105073049543	0.758900597109879	1.45486171373847	0.146558880003384	0.998591218466416	Exon	Hippocampus
e1050037	ENSG00000197782.14	ENSG00000197782	ZNF780A	0.049598533201257	1.79304044134639	1.45485340659693	0.146561179073113	0.998591218466416	Exon	Hippocampus
e1056188	ENSG00000186567.12	ENSG00000186567	CEACAM19	-0.110626884814546	-2.29005689842276	-1.45485057426431	0.146561962950787	0.998591218466416	Exon	Hippocampus
e1056204	ENSG00000186567.12	ENSG00000186567	CEACAM19	-0.110626884814546	-2.29005689842276	-1.45485057426431	0.146561962950787	0.998591218466416	Exon	Hippocampus
e749067	ENSG00000127863.15	ENSG00000127863	TNFRSF19	-0.106330690770045	-2.59991267016945	-1.45480266524208	0.146575222761687	0.998591218466416	Exon	Hippocampus
e1062265	ENSG00000087074.7	ENSG00000087074	PPP1R15A	-0.148942837266919	-1.01122132825734	-1.4547958448794	0.146577110512778	0.998591218466416	Exon	Hippocampus
e899482	ENSG00000196696.12	ENSG00000196696		-0.0929818515826258	-1.92211761596497	-1.45478880589099	0.146579058795036	0.998591218466416	Exon	Hippocampus
e357580	ENSG00000275740.1	ENSG00000275740		-0.0566822087452111	-0.336601751463996	-1.45478616179943	0.146579790643499	0.998591218466416	Exon	Hippocampus
e417986	ENSG00000120256.9	ENSG00000120256	LRP11	0.0487112301942795	0.558831532443207	1.45477109971216	0.146583959677254	0.998591218466416	Exon	Hippocampus
e854155	ENSG00000242173.8	ENSG00000242173	ARHGDIG	0.0834081990885001	1.06001831463214	1.4547338507025	0.146594270218351	0.998591218466416	Exon	Hippocampus
e764586	ENSG00000068650.18	ENSG00000068650	ATP11A	0.083259405058017	-1.16181341917477	1.4547310002616	0.1465950592445	0.998591218466416	Exon	Hippocampus
e370614	ENSG00000127022.14	ENSG00000127022	CANX	-0.115968500646509	-1.67302258104465	-1.45472475260881	0.146596788659046	0.998591218466416	Exon	Hippocampus
e591668	ENSG00000026103.20	ENSG00000026103	FAS	-0.139164159718302	-2.56034586304386	-1.45471846996659	0.146598527774827	0.998591218466416	Exon	Hippocampus
e322153	ENSG00000145495.14	ENSG00000145495	MARCH6	0.0355266818888675	2.09330367234647	1.45471070399481	0.146600677517116	0.998591218466416	Exon	Hippocampus
e592905	ENSG00000108231.12	ENSG00000108231	LGI1	-0.0729916754728186	0.286895502841223	-1.45469996752598	0.146603649579266	0.998591218466416	Exon	Hippocampus
e837843	ENSG00000140463.13	ENSG00000140463	BBS4	-0.0975590532580682	-2.4291718357054	-1.45467619915164	0.146610229289447	0.998591218466416	Exon	Hippocampus
e837853	ENSG00000140463.13	ENSG00000140463	BBS4	-0.0975590532580682	-2.4291718357054	-1.45467619915164	0.146610229289447	0.998591218466416	Exon	Hippocampus
e738427	ENSG00000111445.13	ENSG00000111445	RFC5	0.110269279374147	-2.49968167223159	1.45466260587403	0.146613992367604	0.998591218466416	Exon	Hippocampus
e1139217	ENSG00000093000.18	ENSG00000093000	NUP50	0.0504116543255793	-0.362056246600948	1.4546595509999	0.146614838070105	0.998591218466416	Exon	Hippocampus
e224538	ENSG00000068001.13	ENSG00000068001	HYAL2	-0.110960022208932	-2.2261152421709	-1.45464897204366	0.146617766746651	0.998591218466416	Exon	Hippocampus
e384131	ENSG00000243649.8	ENSG00000243649	CFB	-0.191469875883564	-3.18034938535947	-1.45464485323131	0.146618907010153	0.998591218466416	Exon	Hippocampus
e565425	ENSG00000148399.12	ENSG00000148399	DPH7	-0.0580856849563793	-1.34859848591512	-1.45462696944486	0.14662385808648	0.998591218466416	Exon	Hippocampus
e265519	ENSG00000145194.17	ENSG00000145194	ECE2	-0.0990294711859242	-1.35941045479216	-1.4546221686542	0.146625187193829	0.998591218466416	Exon	Hippocampus
e564757	ENSG00000188566.12	ENSG00000188566	NDOR1	-0.0885823447421097	-2.12292383040476	-1.4546193414425	0.146625969916694	0.998591218466416	Exon	Hippocampus
e717688	ENSG00000111110.11	ENSG00000111110	PPM1H	0.055730508006752	0.130188233268824	1.45461371088379	0.146627528764971	0.998591218466416	Exon	Hippocampus
e94185	ENSG00000266028.7	ENSG00000266028	SRGAP2	0.0501366845796667	0.668373093857357	1.45458579142141	0.146635258595497	0.998591218466416	Exon	Hippocampus
e739841	ENSG00000022840.15	ENSG00000022840	RNF10	-0.0680215952340141	-0.791771418835365	-1.45455057317644	0.146645009625966	0.998591218466416	Exon	Hippocampus
e526787	ENSG00000153707.16	ENSG00000153707	PTPRD	0.0730334545390657	1.21264689249957	1.45454949088166	0.146645309293575	0.998591218466416	Exon	Hippocampus
e1164843	ENSG00000157514.16	ENSG00000157514	TSC22D3	-0.0702928275664319	-0.74212229848871	-1.45454720133788	0.146645943227873	0.998591218466416	Exon	Hippocampus
e537449	ENSG00000268364.1	ENSG00000268364	SMC5-AS1	-0.104369538774289	-2.69341191743941	-1.45453696454773	0.146648777640285	0.998591218466416	Exon	Hippocampus
e97624	ENSG00000143499.13	ENSG00000143499	SMYD2	0.080613630248154	0.063360181822894	1.45453532286091	0.146649232202459	0.998591218466416	Exon	Hippocampus
e762499	ENSG00000175198.15	ENSG00000175198	PCCA	-0.055748458578284	0.446034604207174	-1.45452551051176	0.146651949139544	0.998591218466416	Exon	Hippocampus
e130976	ENSG00000169604.19	ENSG00000169604	ANTXR1	-0.0965621374779529	-0.843815676942567	-1.45450758212277	0.146656913423216	0.998591218466416	Exon	Hippocampus
e876077	ENSG00000158865.12	ENSG00000158865	SLC5A11	0.163941430435534	-1.54185734946293	1.45450124626099	0.146658667823379	0.998591218466416	Exon	Hippocampus
e616740	ENSG00000166394.14	ENSG00000166394	CYB5R2	0.139360268770812	-1.33060577009424	1.45448936768809	0.14666195704372	0.998591218466416	Exon	Hippocampus
e372804	ENSG00000244041.7	ENSG00000244041	LINC01011	0.061551306849986	-0.262675047330893	1.45448403905584	0.146663432579915	0.998591218466416	Exon	Hippocampus
e165082	ENSG00000163093.11	ENSG00000163093	BBS5	-0.0872237487250827	-1.71404584986817	-1.45448060212228	0.146664384297327	0.998591218466416	Exon	Hippocampus
e862718	ENSG00000168158.3	ENSG00000168158	OR2C1	0.100530530222528	-2.62878914868563	1.45446627729403	0.146668351020516	0.998591218466416	Exon	Hippocampus
e534521	ENSG00000122696.13	ENSG00000122696	SLC25A51	0.0934494437238945	-2.51425200731384	1.45445463810321	0.146671574117958	0.998591218466416	Exon	Hippocampus
e314975	ENSG00000181381.13	ENSG00000181381	DDX60L	-0.120680076797238	-1.96467737401993	-1.45445352071375	0.146671883545688	0.998591218466416	Exon	Hippocampus
e1055536	ENSG00000267022.1	ENSG00000267022		0.0885606393071652	-2.38202851374707	1.4544412011083	0.146675295126743	0.998591218466416	Exon	Hippocampus
e420791	ENSG00000122335.13	ENSG00000122335	SERAC1	-0.0654866685133471	-1.11072686998505	-1.45443445912095	0.146677162163338	0.998591218466416	Exon	Hippocampus
e1033548	ENSG00000130309.10	ENSG00000130309	COLGALT1	-0.106312654059004	-2.79882938513882	-1.45443331860465	0.146677478004607	0.998591218466416	Exon	Hippocampus
e21860	ENSG00000134644.15	ENSG00000134644	PUM1	0.0469669445811655	0.750921260446319	1.45442416616739	0.146680012592643	0.998591218466416	Exon	Hippocampus
e74114	ENSG00000163472.18	ENSG00000163472	TMEM79	0.0990017652450577	-1.85754378553461	1.45442211252768	0.146680581312513	0.998591218466416	Exon	Hippocampus
e971766	ENSG00000109065.11	ENSG00000109065	NAT9	0.0878388391207729	-2.50944859011055	1.45441369102593	0.146682913518952	0.998591218466416	Exon	Hippocampus
e52055	ENSG00000162694.13	ENSG00000162694	EXTL2	0.0718168230507384	-0.39456883358159	1.4543995629793	0.146686826129907	0.998591218466416	Exon	Hippocampus
e815966	ENSG00000137841.11	ENSG00000137841	PLCB2	-0.128395445644075	-2.1042800432031	-1.45439225029427	0.14668885133106	0.998591218466416	Exon	Hippocampus
e172284	ENSG00000144331.18	ENSG00000144331	ZNF385B	0.148655100893534	-1.94814424115779	1.45437279317774	0.146694239959101	0.998591218466416	Exon	Hippocampus
e263071	ENSG00000163728.10	ENSG00000163728	TTC14	0.0493569499936305	0.725083488795179	1.45435484042709	0.146699212089441	0.998591218466416	Exon	Hippocampus
e375881	ENSG00000112186.11	ENSG00000112186	CAP2	0.0872274754472201	0.214643359452251	1.45435392247581	0.146699466325461	0.998591218466416	Exon	Hippocampus
e1167344	ENSG00000005022.5	ENSG00000005022	SLC25A5	-0.0354860349477803	3.06421228547085	-1.45435076520927	0.146700340765385	0.998591218466416	Exon	Hippocampus
e176641	ENSG00000115524.15	ENSG00000115524	SF3B1	0.0584293771014514	0.832453510103323	1.45434071476146	0.146703124374834	0.998591218466416	Exon	Hippocampus
e50217	ENSG00000137942.16	ENSG00000137942	FNBP1L	0.0688073263580955	-0.352117161057685	1.45433956817013	0.146703441941614	0.998591218466416	Exon	Hippocampus
e962795	ENSG00000182628.12	ENSG00000182628	SKA2	0.0666573167753442	-0.872695848643206	1.45431466988447	0.146710338049709	0.998591218466416	Exon	Hippocampus
e403305	ENSG00000135316.17	ENSG00000135316	SYNCRIP	-0.0481588698869793	0.944553621701718	-1.45431242197978	0.146710960666824	0.998591218466416	Exon	Hippocampus
e239250	ENSG00000198919.12	ENSG00000198919	DZIP3	0.0605327778175697	0.105684163604735	1.45430202138359	0.146713841415557	0.998591218466416	Exon	Hippocampus
e499917	ENSG00000035681.7	ENSG00000035681	NSMAF	-0.0651393177114611	-1.61042668941867	-1.45429735030921	0.1467151352201	0.998591218466416	Exon	Hippocampus
e788108	ENSG00000171723.15	ENSG00000171723	GPHN	0.0478341353659759	0.682311285465194	1.4542612494463	0.146725134812767	0.998591218466416	Exon	Hippocampus
e29846	ENSG00000198815.8	ENSG00000198815	FOXJ3	-0.0799817343686131	-2.0689400289023	-1.45425625590593	0.146726518016747	0.998591218466416	Exon	Hippocampus
e557123	ENSG00000095319.14	ENSG00000095319	NUP188	-0.0556059838551508	-0.701514609312916	-1.45424398930428	0.146729915891456	0.998591218466416	Exon	Hippocampus
e887357	ENSG00000166971.16	ENSG00000166971	AKTIP	0.0413095294345216	1.1072581731915	1.45422915629647	0.146734024746841	0.998591218466416	Exon	Hippocampus
e145209	ENSG00000071054.16	ENSG00000071054	MAP4K4	0.0746488117267217	1.43458108081405	1.45421461670045	0.1467380524107	0.998591218466416	Exon	Hippocampus
e608103	ENSG00000171772.15	ENSG00000171772	SYCE1	-0.159688353021826	-2.93961155207738	-1.45421314655251	0.146738459666199	0.998591218466416	Exon	Hippocampus
e868910	ENSG00000179889.18	ENSG00000179889	PDXDC1	0.0521400937884934	0.167174637708553	1.4542097054337	0.146739412916897	0.998591218466416	Exon	Hippocampus
e492013	ENSG00000197892.12	ENSG00000197892	KIF13B	0.0838093950957935	0.151303708517497	1.45420595634652	0.146740451485689	0.998591218466416	Exon	Hippocampus
e858718	ENSG00000140988.15	ENSG00000140988	RPS2	-0.0568005211283177	1.75162234004421	-1.45419524337214	0.146743419215421	0.998591218466416	Exon	Hippocampus
e52029	ENSG00000162692.10	ENSG00000162692	VCAM1	-0.179026795115329	-1.30935605676195	-1.45419475025168	0.146743555821755	0.998591218466416	Exon	Hippocampus
e667320	ENSG00000086827.8	ENSG00000086827	ZW10	-0.0559854719040622	-1.1041397692691	-1.45417629826833	0.146748667539057	0.998591218466416	Exon	Hippocampus
e111464	ENSG00000115758.12	ENSG00000115758	ODC1	-0.0814163545406288	0.57133450350216	-1.45417497837581	0.146749033191573	0.998591218466416	Exon	Hippocampus
e1116997	ENSG00000259271.1	ENSG00000259271	ANKRD62P1	-0.170667579055385	-1.39376571967071	-1.45416879966232	0.146750744902475	0.998591218466416	Exon	Hippocampus
e502852	ENSG00000104313.17	ENSG00000104313	EYA1	-0.129257502668575	-2.894908338492	-1.45415725836733	0.146753942269406	0.998591218466416	Exon	Hippocampus
e743447	ENSG00000139697.12	ENSG00000139697	SBNO1	-0.0562667918676591	1.64260191567629	-1.45414785958938	0.146756546119149	0.998591218466416	Exon	Hippocampus
e726066	ENSG00000184752.12	ENSG00000184752	NDUFA12	0.0424797690515079	2.36311928545176	1.45414221457766	0.146758110037637	0.998591218466416	Exon	Hippocampus
e306260	ENSG00000138738.10	ENSG00000138738	PRDM5	-0.0846484871790048	-1.20705637259531	-1.45411762132772	0.146764923607429	0.998591218466416	Exon	Hippocampus
e42357	ENSG00000203965.12	ENSG00000203965	EFCAB7	0.0592687682642756	0.0124322496536087	1.45410591326893	0.146768167415184	0.998591218466416	Exon	Hippocampus
e1144733	ENSG00000101911.12	ENSG00000101911	PRPS2	0.0881141030138546	-2.14380157499516	1.45409414885424	0.146771426892234	0.998591218466416	Exon	Hippocampus
e202003	ENSG00000163719.19	ENSG00000163719	MTMR14	-0.105422844100538	-2.69971578663948	-1.45409199263187	0.146772024306422	0.998591218466416	Exon	Hippocampus
e202020	ENSG00000163719.19	ENSG00000163719	MTMR14	-0.105422844100538	-2.69971578663948	-1.45409199263187	0.146772024306422	0.998591218466416	Exon	Hippocampus
e202029	ENSG00000163719.19	ENSG00000163719	MTMR14	-0.105422844100538	-2.69971578663948	-1.45409199263187	0.146772024306422	0.998591218466416	Exon	Hippocampus
e296821	ENSG00000163312.10	ENSG00000163312	HELQ	0.0704783977138411	-1.56029623588067	1.45408613171981	0.146773648170644	0.998591218466416	Exon	Hippocampus
e51315	ENSG00000162627.16	ENSG00000162627	SNX7	0.0848710571434579	-1.36096111836916	1.45406810482927	0.146778642910232	0.998591218466416	Exon	Hippocampus
e1140990	ENSG00000128159.11	ENSG00000128159	TUBGCP6	-0.0567387029680197	-0.41815318538392	-1.4540645741544	0.14677962117529	0.998591218466416	Exon	Hippocampus
e1139159	ENSG00000093000.18	ENSG00000093000	NUP50	0.0629064207106487	-0.916560730160505	1.45405166153437	0.146783198994263	0.998591218466416	Exon	Hippocampus
e232292	ENSG00000144724.19	ENSG00000144724	PTPRG	-0.0843916110390459	1.16655915217577	-1.45404757427624	0.1467843315026	0.998591218466416	Exon	Hippocampus
e126980	ENSG00000162994.15	ENSG00000162994	CLHC1	0.1114955173126	-2.88905322471034	1.45402574890872	0.146790379046996	0.998591218466416	Exon	Hippocampus
e364508	ENSG00000113643.8	ENSG00000113643	RARS	-0.0606872927944579	0.578404507324046	-1.4540178758731	0.146792560616556	0.998591218466416	Exon	Hippocampus
e1117395	ENSG00000131100.12	ENSG00000131100	ATP6V1E1	0.0532314667243355	2.74364664107083	1.45398835706619	0.146800740317371	0.998591218466416	Exon	Hippocampus
e1117432	ENSG00000131100.12	ENSG00000131100	ATP6V1E1	0.0532314667243355	2.74364664107083	1.45398835706619	0.146800740317371	0.998591218466416	Exon	Hippocampus
e929689	ENSG00000273018.5	ENSG00000273018		0.264110431127311	-1.8311936953209	1.4539586938069	0.146808960398732	0.998591218466416	Exon	Hippocampus
e752556	ENSG00000133104.12	ENSG00000133104	SPG20	0.0616287995934632	1.57589077941051	1.4539363835975	0.146815143085645	0.998591218466416	Exon	Hippocampus
e543925	ENSG00000182150.15	ENSG00000182150	ERCC6L2	-0.0875964976515432	-2.68559836982053	-1.45389815584191	0.146825737366065	0.998591218466416	Exon	Hippocampus
e1020612	ENSG00000130810.19	ENSG00000130810	PPAN	-0.0730581848391009	-1.53162922830339	-1.45389126210557	0.146827647929824	0.998591218466416	Exon	Hippocampus
e129050	ENSG00000170264.12	ENSG00000170264	FAM161A	0.0840650956247883	-1.58689739604105	1.45386846669913	0.146833965696039	0.998591218466416	Exon	Hippocampus
e556157	ENSG00000197694.14	ENSG00000197694	SPTAN1	0.0421286608786242	4.04401657807379	1.45385947453728	0.146836457938733	0.998591218466416	Exon	Hippocampus
e501193	ENSG00000147576.15	ENSG00000147576	ADHFE1	-0.0884015217585992	-1.69611955570449	-1.45385295780324	0.146838264119006	0.998591218466416	Exon	Hippocampus
e452100	ENSG00000058091.16	ENSG00000058091	CDK14	0.11481050461896	-1.57223501891735	1.45385142286301	0.146838689546057	0.998591218466416	Exon	Hippocampus
e106751	ENSG00000143702.15	ENSG00000143702	CEP170	0.0527471166884744	0.0811752461172051	1.45381658430185	0.146848345724678	0.998591218466416	Exon	Hippocampus
e819933	ENSG00000128881.16	ENSG00000128881	TTBK2	0.0496039738888482	1.18247424420727	1.45379380004213	0.146854661085079	0.998591218466416	Exon	Hippocampus
e901147	ENSG00000261611.5	ENSG00000261611		0.090074983711831	-1.97881889254224	1.45378047920392	0.146858353462907	0.998591218466416	Exon	Hippocampus
e1011377	ENSG00000141905.17	ENSG00000141905	NFIC	-0.0671402509309513	-0.847719933724261	-1.45375558796516	0.146865253209141	0.998591218466416	Exon	Hippocampus
e539596	ENSG00000240979.1	ENSG00000240979		0.0883396985283745	0.240549136342739	1.45373945261649	0.14686972599261	0.998591218466416	Exon	Hippocampus
e996924	ENSG00000152223.12	ENSG00000152223	EPG5	0.0644363285929681	-1.72157828788663	1.45373792319253	0.146870149960503	0.998591218466416	Exon	Hippocampus
e1033972	ENSG00000130475.14	ENSG00000130475	FCHO1	0.089790647633395	-1.40956913754515	1.45373204962532	0.146871778166506	0.998591218466416	Exon	Hippocampus
e562812	ENSG00000148400.9	ENSG00000148400	NOTCH1	-0.0824565821189077	-0.961325102759669	-1.45373124407714	0.146872001472836	0.998591218466416	Exon	Hippocampus
e525460	ENSG00000147852.15	ENSG00000147852	VLDLR	0.0716498496470287	-0.249394776670012	1.45371954115067	0.14687524567511	0.998591218466416	Exon	Hippocampus
e864263	ENSG00000103415.11	ENSG00000103415	HMOX2	0.0491837921317274	1.42205219747649	1.4537160447864	0.146876214923092	0.998591218466416	Exon	Hippocampus
e119740	ENSG00000152683.14	ENSG00000152683	SLC30A6	-0.0699903061300311	-1.42067143609059	-1.45371285876906	0.146877098142229	0.998591218466416	Exon	Hippocampus
e61432	ENSG00000131788.15	ENSG00000131788	PIAS3	-0.056150632367306	-1.07342466966651	-1.4537063838188	0.146878893123046	0.998591218466416	Exon	Hippocampus
e105043	ENSG00000235371.1	ENSG00000235371		-0.11644728745683	-2.9980427371508	-1.45370495424766	0.146879289429948	0.998591218466416	Exon	Hippocampus
e543804	ENSG00000185920.15	ENSG00000185920	PTCH1	-0.0807451081692365	-2.05624880133647	-1.45370466033625	0.146879370908415	0.998591218466416	Exon	Hippocampus
e1076222	ENSG00000196724.12	ENSG00000196724	ZNF418	0.0605886699106962	-0.926932274467104	1.45369553374774	0.14688190100931	0.998591218466416	Exon	Hippocampus
e701092	ENSG00000129315.9	ENSG00000129315	CCNT1	0.0456618391490136	0.15196039941537	1.45368213250371	0.146885616203984	0.998591218466416	Exon	Hippocampus
e112863	ENSG00000163029.15	ENSG00000163029	SMC6	0.0750377244563879	-0.516834719304392	1.45366082470669	0.146891523461922	0.998591218466416	Exon	Hippocampus
e556259	ENSG00000197694.14	ENSG00000197694	SPTAN1	0.0427157621769097	3.35295916622005	1.45363973944424	0.146897369205162	0.998591218466416	Exon	Hippocampus
e664591	ENSG00000149311.17	ENSG00000149311	ATM	0.0564632060783512	0.520540419937182	1.45362849783771	0.146900485935864	0.998591218466416	Exon	Hippocampus
e1117413	ENSG00000131100.12	ENSG00000131100	ATP6V1E1	0.0532127880555758	2.74354714757116	1.45359412261601	0.146910016766716	0.998591218466416	Exon	Hippocampus
e655795	ENSG00000149273.14	ENSG00000149273	RPS3	-0.0561180765942563	2.04352506197562	-1.45359282826629	0.146910375645773	0.998591218466416	Exon	Hippocampus
e378956	ENSG00000204681.10	ENSG00000204681	GABBR1	0.101243851386417	-1.68689973210805	1.45357239633153	0.146916040813986	0.998591218466416	Exon	Hippocampus
e553327	ENSG00000136856.17	ENSG00000136856	SLC2A8	-0.0720194805212721	-1.71397981913763	-1.45356970370647	0.146916787411392	0.998591218466416	Exon	Hippocampus
e122136	ENSG00000163214.20	ENSG00000163214	DHX57	-0.0409398021123963	0.866951055790234	-1.45356418995455	0.146918316245625	0.998591218466416	Exon	Hippocampus
e3980	ENSG00000162585.16	ENSG00000162585	FAAP20	0.109951697887794	-2.80548909396542	1.45355118081618	0.146921923423331	0.998591218466416	Exon	Hippocampus
e869108	ENSG00000179889.18	ENSG00000179889	PDXDC1	0.0519672609668359	0.168838280982414	1.45354187371803	0.146924504139968	0.998591218466416	Exon	Hippocampus
e716863	ENSG00000135407.10	ENSG00000135407	AVIL	-0.118750088159357	-2.14241759974199	-1.45353827245666	0.146925502724265	0.998591218466416	Exon	Hippocampus
e1117386	ENSG00000131100.12	ENSG00000131100	ATP6V1E1	0.0532150447266713	2.74371626635188	1.4535328220868	0.146927014052905	0.998591218466416	Exon	Hippocampus
e485496	ENSG00000129422.14	ENSG00000129422	MTUS1	0.120140040682343	-1.87045104816348	1.45352127437081	0.146930216149149	0.998591218466416	Exon	Hippocampus
e839245	ENSG00000138629.15	ENSG00000138629	UBL7	0.0579936968822068	-0.410084606738017	1.4535193686393	0.146930744599556	0.998591218466416	Exon	Hippocampus
e404031	ENSG00000198833.6	ENSG00000198833	UBE2J1	-0.0456773706932347	0.234092679773725	-1.45351068438762	0.146933152720274	0.998591218466416	Exon	Hippocampus
e881954	ENSG00000169951.9	ENSG00000169951	ZNF764	-0.0978796345867848	-2.75404816324583	-1.45349858219603	0.146936508677513	0.998591218466416	Exon	Hippocampus
e273024	ENSG00000075711.20	ENSG00000075711	DLG1	0.0634181431767288	2.06024047535005	1.45349678621985	0.146937006709616	0.998591218466416	Exon	Hippocampus
e827548	ENSG00000069943.9	ENSG00000069943	PIGB	0.105900773555569	-3.05763014311284	1.45348861031115	0.146939273941492	0.998591218466416	Exon	Hippocampus
e304273	ENSG00000243280.2	ENSG00000243280		-0.112858155063929	-3.03423047406869	-1.45343943829692	0.14695291022274	0.998591218466416	Exon	Hippocampus
e1091810	ENSG00000174306.21	ENSG00000174306	ZHX3	-0.103372201998342	-3.02444614935875	-1.45343471208048	0.146954220938489	0.998591218466416	Exon	Hippocampus
e455059	ENSG00000196367.12	ENSG00000196367	TRRAP	-0.0396753860397416	0.196164363845696	-1.45341325577142	0.146960171502976	0.998591218466416	Exon	Hippocampus
e540319	ENSG00000178966.16	ENSG00000178966	RMI1	0.0678057221889927	1.35753164793514	1.4534016502914	0.146963390174525	0.998591218466416	Exon	Hippocampus
e189072	ENSG00000114923.16	ENSG00000114923	SLC4A3	-0.0824170355917974	0.112383927828309	-1.45339903132413	0.146964116528134	0.998591218466416	Exon	Hippocampus
e517068	ENSG00000155926.13	ENSG00000155926	SLA	-0.12618211270855	-1.64377212407243	-1.45338523021691	0.146967944221375	0.998591218466416	Exon	Hippocampus
e1117403	ENSG00000131100.12	ENSG00000131100	ATP6V1E1	0.0532104923059488	2.74366058746076	1.45336896455618	0.146972455548976	0.998591218466416	Exon	Hippocampus
e310454	ENSG00000164167.9	ENSG00000164167	LSM6	-0.0623391761578318	-0.233965282981621	-1.45336327000039	0.146974034975466	0.998591218466416	Exon	Hippocampus
e850623	ENSG00000185518.11	ENSG00000185518	SV2B	0.109723609939683	2.39864262434915	1.45336306390897	0.146974092136666	0.998591218466416	Exon	Hippocampus
e797820	ENSG00000198668.10	ENSG00000198668	CALM1	0.0623229203017378	9.56329699096113	1.45336121788332	0.146974604148264	0.998591218466416	Exon	Hippocampus
e159847	ENSG00000182389.19	ENSG00000182389	CACNB4	0.0836831249960763	1.66559163769533	1.45335790238181	0.146975523735475	0.998591218466416	Exon	Hippocampus
e675630	ENSG00000197798.8	ENSG00000197798	FAM118B	0.0799220284614944	-1.4233565791274	1.45332703525546	0.14698408525097	0.998591218466416	Exon	Hippocampus
e1114670	ENSG00000183255.11	ENSG00000183255	PTTG1IP	-0.0654218298173783	0.422392096398103	-1.45332636705792	0.146984270591006	0.998591218466416	Exon	Hippocampus
e627276	ENSG00000166352.15	ENSG00000166352	C11orf74	0.0731121304914333	-0.928781495679782	1.45328148969681	0.146996718775362	0.998591218466416	Exon	Hippocampus
e627290	ENSG00000166352.15	ENSG00000166352	C11orf74	0.0731121304914333	-0.928781495679782	1.45328148969681	0.146996718775362	0.998591218466416	Exon	Hippocampus
e829095	ENSG00000137845.14	ENSG00000137845	ADAM10	0.053711241063701	0.183656991731271	1.45320860404105	0.147016937688995	0.998591218466416	Exon	Hippocampus
e772999	ENSG00000092098.16	ENSG00000092098	RNF31	-0.0691889182749122	-1.25726135162164	-1.45319142190434	0.147021704426736	0.998591218466416	Exon	Hippocampus
e444710	ENSG00000009954.10	ENSG00000009954	BAZ1B	0.0403596773219924	1.00798064920069	1.45318709275406	0.147022905455803	0.998591218466416	Exon	Hippocampus
e742202	ENSG00000111011.17	ENSG00000111011	RSRC2	0.0538818034437037	0.221060773442053	1.45317314888358	0.147026773932143	0.998591218466416	Exon	Hippocampus
e1157788	ENSG00000147065.16	ENSG00000147065	MSN	-0.0893712517046858	0.221542674505249	-1.453155771407	0.147031595110191	0.998591218466416	Exon	Hippocampus
e690341	ENSG00000048540.14	ENSG00000048540	LMO3	0.0875988362742821	2.43878129944405	1.45314846851257	0.147033621249238	0.998591218466416	Exon	Hippocampus
e1111615	ENSG00000141956.13	ENSG00000141956	PRDM15	-0.0857573109731432	-2.4012028355071	-1.45314068339012	0.147035781202817	0.998591218466416	Exon	Hippocampus
e819901	ENSG00000128881.16	ENSG00000128881	TTBK2	0.0496076519619268	2.04990768413637	1.45312118712647	0.147041190476333	0.998591218466416	Exon	Hippocampus
e619280	ENSG00000236287.7	ENSG00000236287	ZBED5	0.120552417629569	-2.54714354946204	1.45311721692928	0.14704229203343	0.998591218466416	Exon	Hippocampus
e180159	ENSG00000144426.18	ENSG00000144426	NBEAL1	0.0637767300485151	-0.449770874069012	1.45311720546945	0.147042295213045	0.998591218466416	Exon	Hippocampus
e499264	ENSG00000167904.14	ENSG00000167904	TMEM68	0.0921326199566213	-2.33176932724123	1.45311400250755	0.14704318390034	0.998591218466416	Exon	Hippocampus
e298068	ENSG00000170502.12	ENSG00000170502	NUDT9	0.0593014241360547	0.634588041158483	1.45310680385779	0.147045181238111	0.998591218466416	Exon	Hippocampus
e629496	ENSG00000110497.14	ENSG00000110497	AMBRA1	0.0437368460725309	0.189284984905664	1.45308270539641	0.147051867750167	0.998591218466416	Exon	Hippocampus
e332424	ENSG00000113595.14	ENSG00000113595	TRIM23	0.0578776038044174	-0.0073759229264812	1.45308096360147	0.147052351048692	0.998591218466416	Exon	Hippocampus
e827473	ENSG00000069974.15	ENSG00000069974	RAB27A	-0.114888075875483	-2.91131907596026	-1.45307708456474	0.147053427375374	0.998591218466416	Exon	Hippocampus
e729754	ENSG00000120860.10	ENSG00000120860	CCDC53	-0.116453029799042	-2.65250446299544	-1.45307668969439	0.147053536941443	0.998591218466416	Exon	Hippocampus
e107278	ENSG00000203666.12	ENSG00000203666	EFCAB2	-0.0966324773517538	-1.72820431944137	-1.45306454971041	0.147056905496233	0.998591218466416	Exon	Hippocampus
e24198	ENSG00000116497.17	ENSG00000116497	S100PBP	0.0556114577195841	-0.248252733352967	1.45304865916868	0.147061314830497	0.998591218466416	Exon	Hippocampus
e477669	ENSG00000055118.14	ENSG00000055118	KCNH2	-0.139429718664574	-2.73249169017547	-1.45303568714954	0.147064914403453	0.998591218466416	Exon	Hippocampus
e271177	ENSG00000242086.8	ENSG00000242086	LINC00969	0.170689798198855	-3.33558503250765	1.45303497133345	0.147065113035429	0.998591218466416	Exon	Hippocampus
e515847	ENSG00000153310.18	ENSG00000153310	FAM49B	0.0724593398891169	-0.661121944877198	1.45301632219121	0.147070288062887	0.998591218466416	Exon	Hippocampus
e279434	ENSG00000196526.10	ENSG00000196526	AFAP1	-0.0972500460810079	-1.30230933227004	-1.45300305324258	0.14707397020334	0.998591218466416	Exon	Hippocampus
e808895	ENSG00000273749.4	ENSG00000273749	CYFIP1	-0.0682932699704461	0.13416638238979	-1.4530026685821	0.147074076947887	0.998591218466416	Exon	Hippocampus
e364320	ENSG00000145934.16	ENSG00000145934	TENM2	-0.117814091245861	-1.83500971536716	-1.45300089216178	0.147074569911137	0.998591218466416	Exon	Hippocampus
e339994	ENSG00000081189.14	ENSG00000081189	MEF2C	0.144724507626673	1.47543292911919	1.45299874876786	0.147075164712618	0.998591218466416	Exon	Hippocampus
e879492	ENSG00000254206.5	ENSG00000254206	NPIPB11	0.121264305253474	-2.92699625783623	1.45296531474505	0.147084443043825	0.998591218466416	Exon	Hippocampus
e176625	ENSG00000115524.15	ENSG00000115524	SF3B1	0.0583339965552617	0.832696041590127	1.45295160071865	0.147088248976041	0.998591218466416	Exon	Hippocampus
e530157	ENSG00000107201.9	ENSG00000107201	DDX58	-0.115682697769106	-2.5736249439634	-1.45294693242911	0.147089544542316	0.998591218466416	Exon	Hippocampus
e944844	ENSG00000131759.17	ENSG00000131759	RARA	-0.0859958060907737	-1.22943433071182	-1.45294112834291	0.14709115533259	0.998591218466416	Exon	Hippocampus
e228834	ENSG00000163933.9	ENSG00000163933	RFT1	-0.0729051788080769	-2.1016444411451	-1.4529309567346	0.147093978260564	0.998591218466416	Exon	Hippocampus
e125517	ENSG00000162869.15	ENSG00000162869	PPP1R21	0.047264157701421	1.2497781355134	1.45292116108041	0.147096696889254	0.998591218466416	Exon	Hippocampus
e331376	ENSG00000152931.7	ENSG00000152931	PART1	0.147035829609041	-0.504963567477943	1.45291090024242	0.14709954466371	0.998591218466416	Exon	Hippocampus
e638882	ENSG00000168569.7	ENSG00000168569	TMEM223	0.0817832264242415	-1.98716234709702	1.45287139356725	0.147110509670252	0.998591218466416	Exon	Hippocampus
e819041	ENSG00000214013.9	ENSG00000214013	GANC	0.0769819954790703	-1.60004800000705	1.4528490557827	0.147116709759831	0.998591218466416	Exon	Hippocampus
e826853	ENSG00000197535.14	ENSG00000197535	MYO5A	0.0739719438137663	6.40364808166885	1.45283811245731	0.147119747269348	0.998591218466416	Exon	Hippocampus
e333055	ENSG00000069020.18	ENSG00000069020	MAST4	-0.0501273930189772	0.16027949135318	-1.45282433550734	0.147123571368913	0.998591218466416	Exon	Hippocampus
e920311	ENSG00000181222.15	ENSG00000181222	POLR2A	-0.0494029308656727	0.956005102930911	-1.45282151467172	0.147124354364129	0.998591218466416	Exon	Hippocampus
e263571	ENSG00000242808.7	ENSG00000242808	SOX2-OT	0.106607317865124	-2.08758115739722	1.45279671092469	0.147131239417523	0.998591218466416	Exon	Hippocampus
e1059595	ENSG00000042753.11	ENSG00000042753	AP2S1	0.0595148520624966	0.402125468364693	1.45278673327585	0.147134009094835	0.998591218466416	Exon	Hippocampus
e759300	ENSG00000136153.19	ENSG00000136153	LMO7	0.0916271909854382	2.27532913152617	1.45278343403873	0.147134924932847	0.998591218466416	Exon	Hippocampus
e732400	ENSG00000136003.15	ENSG00000136003	ISCU	0.0934439360119351	-2.31940409178652	1.4527808562473	0.147135640507188	0.998591218466416	Exon	Hippocampus
e1127203	ENSG00000100296.13	ENSG00000100296	THOC5	-0.0461004210068219	-0.102367642188839	-1.45277938795313	0.147136048095131	0.998591218466416	Exon	Hippocampus
e101550	ENSG00000081692.12	ENSG00000081692	JMJD4	-0.132394356132096	-3.2226007387894	-1.45277399909245	0.147137544011685	0.998591218466416	Exon	Hippocampus
e826812	ENSG00000197535.14	ENSG00000197535	MYO5A	0.0739681942756182	6.4036639661991	1.4527604038609	0.147141318021211	0.998591218466416	Exon	Hippocampus
e166661	ENSG00000123600.18	ENSG00000123600	METTL8	-0.0637992973240917	-0.728382885537428	-1.45272975122951	0.147149827404042	0.998591218466416	Exon	Hippocampus
e367570	ENSG00000113763.10	ENSG00000113763	UNC5A	-0.113505306576371	-0.957805767465167	-1.45272640418655	0.147150756589235	0.998591218466416	Exon	Hippocampus
e826772	ENSG00000197535.14	ENSG00000197535	MYO5A	0.0739620311216177	6.40369570081933	1.45267456827581	0.147165147526573	0.998591218466416	Exon	Hippocampus
e482732	ENSG00000091879.13	ENSG00000091879	ANGPT2	-0.165169289070965	-2.92711594333577	-1.45266738017423	0.147167143207553	0.998591218466416	Exon	Hippocampus
e1161609	ENSG00000165259.13	ENSG00000165259	HDX	-0.10956764701414	-2.78758879855132	-1.45265184435043	0.147171456593761	0.998591218466416	Exon	Hippocampus
e261575	ENSG00000075420.12	ENSG00000075420	FNDC3B	-0.0851021385360513	-1.35641115356696	-1.45264922347806	0.147172184265722	0.998591218466416	Exon	Hippocampus
e643294	ENSG00000149806.10	ENSG00000149806	FAU	-0.0494634894468388	3.91220832115443	-1.45262550005199	0.147178771080673	0.998591218466416	Exon	Hippocampus
e995000	ENSG00000134769.21	ENSG00000134769	DTNA	-0.0624432655978386	2.16157585520937	-1.45261691919334	0.147181153613876	0.998591218466416	Exon	Hippocampus
e240739	ENSG00000144857.14	ENSG00000144857	BOC	-0.122212860140182	-2.39985310626283	-1.45260337345994	0.147184914738252	0.998591218466416	Exon	Hippocampus
e1124788	ENSG00000100077.14	ENSG00000100077	GRK3	-0.0806852266654332	-0.840970349332629	-1.45258802102684	0.147189177602213	0.998591218466416	Exon	Hippocampus
e587969	ENSG00000035403.16	ENSG00000035403	VCL	-0.089724176069514	-0.496906942665358	-1.45258501833325	0.1471900113622	0.998591218466416	Exon	Hippocampus
e464867	ENSG00000198839.9	ENSG00000198839	ZNF277	0.0542793932802081	0.790081925438587	1.45255985129795	0.147196999652682	0.998591218466416	Exon	Hippocampus
e809320	ENSG00000261598.1	ENSG00000261598		0.17129565777211	-2.78678390545489	1.45255620453121	0.147198012294687	0.998591218466416	Exon	Hippocampus
e899428	ENSG00000196696.12	ENSG00000196696		-0.0739991175058674	-0.997353316526418	-1.4525539939469	0.147198626137077	0.998591218466416	Exon	Hippocampus
e714498	ENSG00000123384.13	ENSG00000123384	LRP1	-0.0519129918679212	1.24374784720206	-1.45254883150531	0.147200059668655	0.998591218466416	Exon	Hippocampus
e1104639	ENSG00000154640.14	ENSG00000154640	BTG3	-0.10844448378692	-1.81422936409821	-1.45251547377061	0.147209322863015	0.998591218466416	Exon	Hippocampus
e411591	ENSG00000196569.11	ENSG00000196569	LAMA2	-0.115783807355794	-2.21072414825826	-1.45249975998751	0.147213686618541	0.998591218466416	Exon	Hippocampus
e648242	ENSG00000172613.7	ENSG00000172613	RAD9A	-0.0908826539052925	-2.04339949193545	-1.45248394411495	0.147218078824826	0.998591218466416	Exon	Hippocampus
e309619	ENSG00000109458.8	ENSG00000109458	GAB1	0.0856974491136495	2.57875265813843	1.45247108761677	0.147221649261061	0.998591218466416	Exon	Hippocampus
e603203	ENSG00000183605.16	ENSG00000183605	SFXN4	0.0782564250031928	-1.50342799467724	1.45246535448041	0.147223241457711	0.998591218466416	Exon	Hippocampus
e603217	ENSG00000183605.16	ENSG00000183605	SFXN4	0.0782564250031928	-1.50342799467724	1.45246535448041	0.147223241457711	0.998591218466416	Exon	Hippocampus
e592829	ENSG00000138207.13	ENSG00000138207	RBP4	-0.12409452029676	-1.18755540674677	-1.45246473580274	0.147223413276587	0.998591218466416	Exon	Hippocampus
e765627	ENSG00000198176.12	ENSG00000198176	TFDP1	-0.0441835796078191	1.312170906278	-1.45246201074271	0.147224170080828	0.998591218466416	Exon	Hippocampus
e322033	ENSG00000145495.14	ENSG00000145495	MARCH6	0.0355594138170057	2.090255264052	1.45244914069874	0.147227744392486	0.998591218466416	Exon	Hippocampus
e88341	ENSG00000134371.10	ENSG00000134371	CDC73	-0.0502142061389062	-0.376043294449615	-1.45244846235638	0.147227932785843	0.998591218466416	Exon	Hippocampus
e999918	ENSG00000041353.9	ENSG00000041353	RAB27B	0.1228428070719	-0.69868580688129	1.45243000446304	0.147233059095032	0.998591218466416	Exon	Hippocampus
e197635	ENSG00000122085.16	ENSG00000122085	MTERF4	0.0494178189222606	-0.0859566572072707	1.45242164334161	0.147235381273685	0.998591218466416	Exon	Hippocampus
e874492	ENSG00000058600.15	ENSG00000058600	POLR3E	0.0552072576845767	-0.375414658913142	1.45241643660994	0.147236827381127	0.998591218466416	Exon	Hippocampus
e73148	ENSG00000116580.18	ENSG00000116580	GON4L	0.0421383691802465	1.9459806038803	1.45241416178775	0.147237459189203	0.998591218466416	Exon	Hippocampus
e928915	ENSG00000177731.15	ENSG00000177731	FLII	0.0574009195816166	-0.360295748729194	1.45239639012678	0.147242395153842	0.998591218466416	Exon	Hippocampus
e126019	ENSG00000179915.22	ENSG00000179915	NRXN1	0.0731020580118084	1.25253526864825	1.45239629016853	0.147242422916962	0.998591218466416	Exon	Hippocampus
e588121	ENSG00000156110.13	ENSG00000156110	ADK	0.052073120663888	-0.485881760251509	1.45235982632125	0.147252550915401	0.998591218466416	Exon	Hippocampus
e636104	ENSG00000167992.12	ENSG00000167992	VWCE	0.133700816522647	-3.20446002113896	1.45235763979541	0.147253158249835	0.998591218466416	Exon	Hippocampus
e843140	ENSG00000140403.12	ENSG00000140403	DNAJA4	-0.11087094253095	1.02427177886837	-1.45234168732323	0.147257589303287	0.998591218466416	Exon	Hippocampus
e919214	ENSG00000175826.11	ENSG00000175826	CTDNEP1	-0.0515947989183057	0.183767101472818	-1.45232768914746	0.147261477604072	0.998591218466416	Exon	Hippocampus
e578289	ENSG00000239883.8	ENSG00000239883	PARGP1	-0.0813657806058959	0.081336182406891	-1.45232540609637	0.147262111779136	0.998591218466416	Exon	Hippocampus
e346990	ENSG00000151292.17	ENSG00000151292	CSNK1G3	-0.0645364080289373	2.77792868469521	-1.45232273618007	0.147262853418434	0.998591218466416	Exon	Hippocampus
e556129	ENSG00000119392.14	ENSG00000119392	GLE1	-0.0803569772607572	-2.14078009007843	-1.45231888317832	0.147263923695806	0.998591218466416	Exon	Hippocampus
e620486	ENSG00000129084.17	ENSG00000129084	PSMA1	0.0550804518497475	1.64203904982552	1.45229840682234	0.147269611667927	0.998591218466416	Exon	Hippocampus
e1015459	ENSG00000125656.8	ENSG00000125656	CLPP	-0.068570377626524	-0.839456382543609	-1.45229731788971	0.14726991415901	0.998591218466416	Exon	Hippocampus
e98575	ENSG00000118873.15	ENSG00000118873	RAB3GAP2	0.0607013568965362	0.193528556030058	1.45228524668715	0.147273267411409	0.998591218466416	Exon	Hippocampus
e163394	ENSG00000136531.14	ENSG00000136531	SCN2A	0.105478857019924	2.64203416159538	1.45227848304778	0.147275146304509	0.998591218466416	Exon	Hippocampus
e824550	ENSG00000185634.11	ENSG00000185634	SHC4	0.114194757352499	-2.18424117441625	1.4522551971903	0.147281615098358	0.998591218466416	Exon	Hippocampus
e187124	ENSG00000115649.15	ENSG00000115649	CNPPD1	-0.0654768370617396	-1.46548547203291	-1.45224415718677	0.147284682079325	0.998591218466416	Exon	Hippocampus
e809832	ENSG00000201992.1	ENSG00000201992	SNORD115-35	-0.101707553594882	-1.25712517201897	-1.45222643948669	0.147289604267988	0.998591218466416	Exon	Hippocampus
e1119193	ENSG00000185838.13	ENSG00000185838	GNB1L	0.105998501587832	-2.66814067280235	1.45221121804423	0.147293833067316	0.998591218466416	Exon	Hippocampus
e806265	ENSG00000142208.15	ENSG00000142208	AKT1	0.056892937085367	-0.639998692684652	1.45218468784126	0.147301203873058	0.998591218466416	Exon	Hippocampus
e620216	ENSG00000197601.12	ENSG00000197601	FAR1	0.0651227771801031	4.76948341923502	1.45217711477694	0.14730330792647	0.998591218466416	Exon	Hippocampus
e134	ENSG00000236679.2	ENSG00000236679	RPL23AP24	0.0975632126287602	-1.29975391147086	1.45217558794761	0.147303732134094	0.998591218466416	Exon	Hippocampus
e619283	ENSG00000236287.7	ENSG00000236287	ZBED5	0.112395375889316	-1.63602909485832	1.45217457862218	0.147304012561198	0.998591218466416	Exon	Hippocampus
e848087	ENSG00000140526.17	ENSG00000140526	ABHD2	-0.0592231419334192	1.37698654557855	-1.45216834526074	0.147305744423506	0.998591218466416	Exon	Hippocampus
e1135632	ENSG00000100354.20	ENSG00000100354	TNRC6B	0.0327164603645746	0.822527690824738	1.45216145327508	0.147307659294595	0.998591218466416	Exon	Hippocampus
e78246	ENSG00000143258.15	ENSG00000143258	USP21	0.0844323063852193	-2.15571210729845	1.45216010052315	0.147308035145785	0.998591218466416	Exon	Hippocampus
e124189	ENSG00000138078.15	ENSG00000138078	PREPL	0.0664571121726472	3.12097469424605	1.45215418678294	0.147309678239351	0.998591218466416	Exon	Hippocampus
e124283	ENSG00000138078.15	ENSG00000138078	PREPL	0.0664571121726472	3.12097469424605	1.45215418678294	0.147309678239351	0.998591218466416	Exon	Hippocampus
e793752	ENSG00000119684.15	ENSG00000119684	MLH3	0.051882614334766	-0.600738705383896	1.45214674553096	0.14731174576194	0.998591218466416	Exon	Hippocampus
e40361	ENSG00000283445.1	ENSG00000283445		-0.215043384741405	-3.4602659430702	-1.45214184443384	0.147313107524662	0.998591218466416	Exon	Hippocampus
e1084344	ENSG00000101474.11	ENSG00000101474	APMAP	-0.0553019511184889	0.817085537437998	-1.45210563913778	0.14732316741296	0.998591218466416	Exon	Hippocampus
e858677	ENSG00000140988.15	ENSG00000140988	RPS2	-0.056725497419912	1.7525676371274	-1.4521055804349	0.147323183724383	0.998591218466416	Exon	Hippocampus
e995883	ENSG00000134779.14	ENSG00000134779	TPGS2	0.092497492176464	-2.21300332471483	1.45209746797895	0.147325437898072	0.998591218466416	Exon	Hippocampus
e939246	ENSG00000172716.16	ENSG00000172716	SLFN11	-0.106766238794975	-1.06205017271423	-1.45207046700705	0.147332940734192	0.998591218466416	Exon	Hippocampus
e556843	ENSG00000198917.12	ENSG00000198917	C9orf114	-0.0585305401713559	-1.31807821667353	-1.4520646469841	0.147334557998785	0.998591218466416	Exon	Hippocampus
e463264	ENSG00000164597.13	ENSG00000164597	COG5	0.0381050258940211	2.25733281776667	1.45205079437455	0.14733840740869	0.998591218466416	Exon	Hippocampus
e332488	ENSG00000113597.17	ENSG00000113597	TRAPPC13	0.0550720650268514	-0.321369274206534	1.4520499547763	0.147338640721566	0.998591218466416	Exon	Hippocampus
e606908	ENSG00000108010.11	ENSG00000108010	GLRX3	0.0604188345001286	-1.26377426755662	1.45204912796181	0.14733887048229	0.998591218466416	Exon	Hippocampus
e334971	ENSG00000131844.15	ENSG00000131844	MCCC2	-0.0751215466685837	-0.68836838912504	-1.45204363962931	0.147340395623683	0.998591218466416	Exon	Hippocampus
e1073878	ENSG00000160469.16	ENSG00000160469	BRSK1	0.0716215623472227	0.501029334234389	1.45204219771419	0.147340796316509	0.998591218466416	Exon	Hippocampus
e293594	ENSG00000138769.10	ENSG00000138769	CDKL2	0.0729803306527438	-1.1331617191459	1.45203589521121	0.147342547724662	0.998591218466416	Exon	Hippocampus
e382962	ENSG00000213722.8	ENSG00000213722	DDAH2	-0.073138686295807	0.352101925153874	-1.452034632768	0.147342898548048	0.998591218466416	Exon	Hippocampus
e218073	ENSG00000114650.18	ENSG00000114650	SCAP	-0.0693296063646591	-0.349089421287124	-1.4520316413882	0.147343729832348	0.998591218466416	Exon	Hippocampus
e133259	ENSG00000075292.18	ENSG00000075292	ZNF638	0.0401428514511275	1.5043795030377	1.45202129892943	0.147346603959733	0.998591218466416	Exon	Hippocampus
e607468	ENSG00000171798.17	ENSG00000171798	KNDC1	-0.0806306011613653	1.688568975038	-1.45200909997198	0.147349994055887	0.998591218466416	Exon	Hippocampus
e469581	ENSG00000128602.9	ENSG00000128602	SMO	-0.149328130199598	-3.23603637622267	-1.45199170690529	0.147354827701041	0.998591218466416	Exon	Hippocampus
e1027987	ENSG00000037757.13	ENSG00000037757	MRI1	-0.088602121717691	-1.96461575481841	-1.45198237035437	0.147357422438821	0.998591218466416	Exon	Hippocampus
e498621	ENSG00000147488.11	ENSG00000147488	ST18	0.134014804683837	0.0898854107001767	1.45196712762176	0.14736165864962	0.998591218466416	Exon	Hippocampus
e565815	ENSG00000181090.18	ENSG00000181090	EHMT1	-0.076370455943663	-1.55799802596644	-1.45196496701142	0.147362259126999	0.998591218466416	Exon	Hippocampus
e237535	ENSG00000154175.16	ENSG00000154175	ABI3BP	-0.142807409273814	-2.75740395739926	-1.45195627673716	0.147364674349224	0.998591218466416	Exon	Hippocampus
e905420	ENSG00000140961.12	ENSG00000140961	OSGIN1	-0.107174048285068	-2.17687923062044	-1.45195346918521	0.147365454637405	0.998591218466416	Exon	Hippocampus
e905427	ENSG00000140961.12	ENSG00000140961	OSGIN1	-0.107174048285068	-2.17687923062044	-1.45195346918521	0.147365454637405	0.998591218466416	Exon	Hippocampus
e93602	ENSG00000117266.15	ENSG00000117266	CDK18	0.123762018173567	0.0086173617537724	1.45194892220313	0.147366718363	0.998591218466416	Exon	Hippocampus
e871199	ENSG00000157106.16	ENSG00000157106	SMG1	-0.0543802229911463	-0.654110632638632	-1.45193528453358	0.147370508678999	0.998591218466416	Exon	Hippocampus
e154302	ENSG00000150551.10	ENSG00000150551	LYPD1	-0.141855600097654	1.57730417047421	-1.45192308674202	0.147373898873263	0.998591218466416	Exon	Hippocampus
e168919	ENSG00000224189.6	ENSG00000224189	HAGLR	0.154431065327465	-1.34555773876882	1.45191807308888	0.147375292360745	0.998591218466416	Exon	Hippocampus
e323346	ENSG00000145526.11	ENSG00000145526	CDH18	0.107994016382234	0.562679726493921	1.45190241527114	0.147379644337013	0.998591218466416	Exon	Hippocampus
e21219	ENSG00000116350.16	ENSG00000116350	SRSF4	-0.0675748948646399	-1.39330235892618	-1.45190084308516	0.147380081320093	0.998591218466416	Exon	Hippocampus
e1078851	ENSG00000132670.20	ENSG00000132670	PTPRA	-0.0698319470113814	-0.980538126867097	-1.45189897429489	0.147380600744492	0.998591218466416	Exon	Hippocampus
e1078875	ENSG00000132670.20	ENSG00000132670	PTPRA	-0.0698319470113814	-0.980538126867097	-1.45189897429489	0.147380600744492	0.998591218466416	Exon	Hippocampus
e76834	ENSG00000018625.14	ENSG00000018625	ATP1A2	-0.0672680090752325	3.37394753147398	-1.45188614242206	0.147384167361286	0.998591218466416	Exon	Hippocampus
e204530	ENSG00000154743.17	ENSG00000154743	TSEN2	-0.0485212364440853	0.0286910814295663	-1.4518665055222	0.147389625562412	0.998591218466416	Exon	Hippocampus
e83572	ENSG00000135870.11	ENSG00000135870	RC3H1	0.0578217396100348	-0.236431115096059	1.45185957497176	0.14739155199	0.998591218466416	Exon	Hippocampus
e718331	ENSG00000156076.9	ENSG00000156076	WIF1	-0.137428387939481	-0.17327158210549	-1.45185164224675	0.147393757007454	0.998591218466416	Exon	Hippocampus
e51817	ENSG00000122435.9	ENSG00000122435	TRMT13	0.0749014658896243	1.10492546188442	1.45184053004126	0.147396845850792	0.998591218466416	Exon	Hippocampus
e654367	ENSG00000021300.13	ENSG00000021300	PLEKHB1	0.073238897673983	3.89858447322227	1.45183853473049	0.147397400489641	0.998591218466416	Exon	Hippocampus
e312427	ENSG00000171566.11	ENSG00000171566	PLRG1	-0.0521958153115216	0.773728955029857	-1.45183727523881	0.147397750592828	0.998591218466416	Exon	Hippocampus
e285008	ENSG00000035928.14	ENSG00000035928	RFC1	0.0539690735205528	0.504402792143198	1.45181487082467	0.147403978495132	0.998591218466416	Exon	Hippocampus
e536131	ENSG00000147996.16	ENSG00000147996	CBWD5	0.108345474232956	-0.628803486531572	1.45180747117809	0.147406035467914	0.998591218466416	Exon	Hippocampus
e947148	ENSG00000168610.14	ENSG00000168610	STAT3	-0.0708944199433536	0.394293556040484	-1.45179570212571	0.147409307104739	0.998591218466416	Exon	Hippocampus
e532047	ENSG00000165280.15	ENSG00000165280	VCP	-0.0412092149117588	0.451555413508867	-1.45178546104861	0.147412154030524	0.998591218466416	Exon	Hippocampus
e138756	ENSG00000115525.16	ENSG00000115525	ST3GAL5	0.0501092299299406	0.0735143672609671	1.4517459337318	0.147423142658932	0.998591218466416	Exon	Hippocampus
e388195	ENSG00000124493.13	ENSG00000124493	GRM4	0.186514262108587	-3.30198251698542	1.45171692815142	0.147431206635415	0.998591218466416	Exon	Hippocampus
e676558	ENSG00000170322.14	ENSG00000170322	NFRKB	-0.0630084952924438	-1.36064461468055	-1.4517004835399	0.147435778628829	0.998591218466416	Exon	Hippocampus
e768878	ENSG00000100888.12	ENSG00000100888	CHD8	0.0376373525314281	0.407884664266415	1.45168362265731	0.147440466468493	0.998591218466416	Exon	Hippocampus
e417455	ENSG00000164506.14	ENSG00000164506	STXBP5	0.0764531995872362	0.232778259348517	1.45167633517133	0.147442492647291	0.998591218466416	Exon	Hippocampus
e387528	ENSG00000112514.15	ENSG00000112514	CUTA	0.0528555692311009	0.66660375443155	1.45167035713748	0.147444154768051	0.998591218466416	Exon	Hippocampus
e14932	ENSG00000117298.14	ENSG00000117298	ECE1	-0.0799107340677983	-0.78064038577253	-1.45166412302277	0.147445888104347	0.998591218466416	Exon	Hippocampus
e202385	ENSG00000241553.12	ENSG00000241553	ARPC4	0.0497079905094561	1.97756109498948	1.45166104658643	0.147446743483971	0.998591218466416	Exon	Hippocampus
e541003	ENSG00000196730.12	ENSG00000196730	DAPK1	-0.112207936255818	-1.30305345803168	-1.45163288464089	0.147454573874818	0.998591218466416	Exon	Hippocampus
e477227	ENSG00000204934.10	ENSG00000204934	ATP6V0E2-AS1	0.0556703428544514	0.727910584928502	1.45160809734425	0.147461466213192	0.998591218466416	Exon	Hippocampus
e1082733	ENSG00000232838.3	ENSG00000232838	PET117	0.0378927084578208	2.30303641428495	1.45158261755356	0.147468551363697	0.998591218466416	Exon	Hippocampus
e564276	ENSG00000197355.10	ENSG00000197355	UAP1L1	-0.100967234529121	-2.33916081230786	-1.45156960085734	0.147472171009634	0.998591218466416	Exon	Hippocampus
e2448	ENSG00000197785.13	ENSG00000197785	ATAD3A	-0.0826705471856731	-2.01581636917144	-1.45156699995871	0.147472894268319	0.998591218466416	Exon	Hippocampus
e581862	ENSG00000122873.11	ENSG00000122873	CISD1	-0.0809003210436178	-1.90774186713031	-1.45155657737166	0.147475792611812	0.998591218466416	Exon	Hippocampus
e1122279	ENSG00000272779.1	ENSG00000272779		0.0532887525273178	0.805978646787042	1.45154881719433	0.147477950613015	0.998591218466416	Exon	Hippocampus
e88376	ENSG00000162630.5	ENSG00000162630	B3GALT2	0.113330186649797	3.41352142408765	1.45154581760195	0.147478784765906	0.998591218466416	Exon	Hippocampus
e7105	ENSG00000171735.18	ENSG00000171735	CAMTA1	-0.0915701468219616	-2.72439178104866	-1.45152634743076	0.14748419928949	0.998591218466416	Exon	Hippocampus
e718178	ENSG00000135677.10	ENSG00000135677	GNS	-0.106771925413232	-0.650621966531134	-1.45151183627113	0.147488234844558	0.998591218466416	Exon	Hippocampus
e373519	ENSG00000124787.13	ENSG00000124787	RPP40	0.0887286397935695	-2.01909290915867	1.45148842628706	0.147494745342309	0.998591218466416	Exon	Hippocampus
e720754	ENSG00000127329.15	ENSG00000127329	PTPRB	0.0806530922541859	-0.486878112253825	1.45148576506544	0.147495485462601	0.998591218466416	Exon	Hippocampus
e314176	ENSG00000198498.9	ENSG00000198498	TMA16	-0.0875858655991889	-2.07386671742922	-1.45147917287541	0.14749731884853	0.998591218466416	Exon	Hippocampus
e988781	ENSG00000101558.13	ENSG00000101558	VAPA	-0.0451657978830645	3.38420815293358	-1.4514614472739	0.147502248688243	0.998591218466416	Exon	Hippocampus
e13063	ENSG00000074964.16	ENSG00000074964	ARHGEF10L	0.0987775616264445	-2.61940502040016	1.45146127361699	0.147502296986284	0.998591218466416	Exon	Hippocampus
e543068	ENSG00000188938.15	ENSG00000188938	FAM120AOS	-0.058317479472952	-0.401314386552502	-1.45142095214063	0.147513511658706	0.998591218466416	Exon	Hippocampus
e416710	ENSG00000152818.18	ENSG00000152818	UTRN	-0.0797662278118083	-0.0280664676639489	-1.45139210594389	0.147521535096005	0.998591218466416	Exon	Hippocampus
e643741	ENSG00000014138.8	ENSG00000014138	POLA2	-0.096699509977178	-2.57632008893751	-1.45137327341685	0.147526773457715	0.998591218466416	Exon	Hippocampus
e846366	ENSG00000189136.8	ENSG00000189136	UBE2Q2P1	-0.0684715163728614	-1.21498113022246	-1.4513609400858	0.147530204112871	0.998591218466416	Exon	Hippocampus
e788251	ENSG00000171723.15	ENSG00000171723	GPHN	-0.062069117671144	-0.711540384850255	-1.45135424584896	0.147532066215997	0.998591218466416	Exon	Hippocampus
e19578	ENSG00000253368.3	ENSG00000253368	TRNP1	0.0852475508235018	2.16745258170726	1.45135384414272	0.147532177957229	0.998591218466416	Exon	Hippocampus
e742546	ENSG00000130783.13	ENSG00000130783	CCDC62	0.107301941879588	-2.56840588812029	1.45135282040136	0.147532462728114	0.998591218466416	Exon	Hippocampus
e772725	ENSG00000092010.14	ENSG00000092010	PSME1	-0.072448851418659	-1.20522029502427	-1.45135274447675	0.147532483847839	0.998591218466416	Exon	Hippocampus
e243896	ENSG00000169087.10	ENSG00000169087	HSPBAP1	-0.089107824694955	-2.03568105029624	-1.45134856688799	0.14753364591894	0.998591218466416	Exon	Hippocampus
e558050	ENSG00000148358.19	ENSG00000148358	GPR107	-0.045084730218758	0.0439524456253732	-1.45134452043279	0.147534771519591	0.998591218466416	Exon	Hippocampus
e954986	ENSG00000108465.14	ENSG00000108465	CDK5RAP3	0.0575508147381984	0.823821454594751	1.45133533503611	0.147537326641779	0.998591218466416	Exon	Hippocampus
e904367	ENSG00000103121.8	ENSG00000103121	CMC2	0.045170296885987	1.7023298916408	1.45131267416032	0.147543630413152	0.998591218466416	Exon	Hippocampus
e904373	ENSG00000103121.8	ENSG00000103121	CMC2	0.045170296885987	1.7023298916408	1.45131267416032	0.147543630413152	0.998591218466416	Exon	Hippocampus
e904392	ENSG00000103121.8	ENSG00000103121	CMC2	0.045170296885987	1.7023298916408	1.45131267416032	0.147543630413152	0.998591218466416	Exon	Hippocampus
e1120377	ENSG00000099917.17	ENSG00000099917	MED15	0.0628060293648322	-1.42584943053022	1.45130904863821	0.147544638975105	0.998591218466416	Exon	Hippocampus
e944084	ENSG00000108344.14	ENSG00000108344	PSMD3	-0.0963286795214206	-0.820719909692128	-1.45130777391845	0.147544993582902	0.998591218466416	Exon	Hippocampus
e110976	ENSG00000119203.13	ENSG00000119203	CPSF3	-0.0982479653023238	-2.80790770083788	-1.45130486595791	0.14754580253608	0.998591218466416	Exon	Hippocampus
e235435	ENSG00000169855.19	ENSG00000169855	ROBO1	-0.0553992464052791	0.0172940079028687	-1.4512953280766	0.147548455862618	0.998591218466416	Exon	Hippocampus
e946456	ENSG00000168259.14	ENSG00000168259	DNAJC7	-0.091715603966092	-2.16468175507014	-1.45128744902844	0.14755064774888	0.998591218466416	Exon	Hippocampus
e652935	ENSG00000162129.12	ENSG00000162129	CLPB	-0.0643028556319582	-1.30940943137713	-1.45127934399062	0.147552902529678	0.998591218466416	Exon	Hippocampus
e829157	ENSG00000157450.15	ENSG00000157450	RNF111	0.0545749871794983	-0.477245394271947	1.45125198216598	0.147560514647133	0.998591218466416	Exon	Hippocampus
e277829	ENSG00000197386.10	ENSG00000197386	HTT	-0.0660059224394148	0.205943766918045	-1.45124850277365	0.147561482643033	0.998591218466416	Exon	Hippocampus
e1107661	ENSG00000159147.17	ENSG00000159147	DONSON	0.0726257858696286	-1.85525444621159	1.45124329029996	0.147562932805705	0.998591218466416	Exon	Hippocampus
e246944	ENSG00000132394.10	ENSG00000132394	EEFSEC	-0.0854279883594504	-2.40140244726967	-1.4512073991668	0.147572918377335	0.998591218466416	Exon	Hippocampus
e862837	ENSG00000122390.17	ENSG00000122390	NAA60	-0.0568635917738441	-0.502650986788255	-1.45119810043372	0.147575505540031	0.998591218466416	Exon	Hippocampus
e775215	ENSG00000168952.15	ENSG00000168952	STXBP6	-0.168156416745404	-3.44509754457363	-1.45119298940923	0.147576927582112	0.998591218466416	Exon	Hippocampus
e465689	ENSG00000105971.14	ENSG00000105971	CAV2	-0.0928622192721013	-1.42897214964083	-1.45117608274905	0.147581631602846	0.998591218466416	Exon	Hippocampus
e993274	ENSG00000141380.13	ENSG00000141380	SS18	0.0864110505009529	-1.76759669783646	1.45116794978479	0.147583894517293	0.998591218466416	Exon	Hippocampus
e131945	ENSG00000179818.13	ENSG00000179818	PCBP1-AS1	0.0575104270511235	-0.598806922319643	1.45115570719363	0.147587300943763	0.998591218466416	Exon	Hippocampus
e625363	ENSG00000049449.8	ENSG00000049449	RCN1	-0.0845207665144874	2.60324502585522	-1.45113741447462	0.147592390893916	0.998591218466416	Exon	Hippocampus
e625373	ENSG00000049449.8	ENSG00000049449	RCN1	-0.0845207665144874	2.60324502585522	-1.45113741447462	0.147592390893916	0.998591218466416	Exon	Hippocampus
e452477	ENSG00000127914.16	ENSG00000127914	AKAP9	0.0442168097809868	0.187145300509065	1.45111286241557	0.147599222717549	0.998591218466416	Exon	Hippocampus
e477127	ENSG00000197558.11	ENSG00000197558	SSPO	0.119666433876339	-2.89347173334349	1.45109102351741	0.14760529978454	0.998591218466416	Exon	Hippocampus
e683004	ENSG00000010292.12	ENSG00000010292	NCAPD2	0.0993488205022117	-2.55041182195371	1.45108776788925	0.147606205738195	0.998591218466416	Exon	Hippocampus
e146800	ENSG00000135968.20	ENSG00000135968	GCC2	0.0597826594738723	0.0889066865765899	1.45105066270461	0.147616531413424	0.998591218466416	Exon	Hippocampus
e193185	ENSG00000204120.14	ENSG00000204120	GIGYF2	-0.075437383319479	-1.78750518881678	-1.45104773851427	0.147617345184178	0.998591218466416	Exon	Hippocampus
e1130223	ENSG00000241878.10	ENSG00000241878	PISD	-0.112524228042782	-3.04905679125188	-1.45102995564733	0.147622294039115	0.998591218466416	Exon	Hippocampus
e1052442	ENSG00000077348.8	ENSG00000077348	EXOSC5	0.0742281751822521	-1.16271466004586	1.45102139160064	0.147624677402415	0.998591218466416	Exon	Hippocampus
e177917	ENSG00000013441.15	ENSG00000013441	CLK1	0.0914056778484663	1.78013736630442	1.45101714729694	0.14762585859768	0.998591218466416	Exon	Hippocampus
e860276	ENSG00000167967.15	ENSG00000167967	E4F1	-0.0716413805062136	-1.4450969769386	-1.45099153690489	0.147632986157168	0.998591218466416	Exon	Hippocampus
e445643	ENSG00000049540.16	ENSG00000049540	ELN	-0.147914409593534	-2.45731088928858	-1.4509656085389	0.147640202480146	0.998591218466416	Exon	Hippocampus
e493811	ENSG00000085788.13	ENSG00000085788	DDHD2	-0.054801515752415	-0.12597367815737	-1.45095962966603	0.147641866544648	0.998591218466416	Exon	Hippocampus
e178702	ENSG00000064012.21	ENSG00000064012	CASP8	-0.134178283681482	-3.06927375297543	-1.45094947243719	0.147644693579374	0.998591218466416	Exon	Hippocampus
e448917	ENSG00000187391.19	ENSG00000187391	MAGI2	0.0516824660910463	0.636508891418768	1.45094746883606	0.147645251241301	0.998591218466416	Exon	Hippocampus
e493677	ENSG00000129691.15	ENSG00000129691	ASH2L	-0.0461331673059913	0.0494828627939285	-1.45093938031958	0.147647502533006	0.998591218466416	Exon	Hippocampus
e425334	ENSG00000164877.18	ENSG00000164877	MICALL2	-0.104747816115037	-2.98828505228243	-1.45093821323031	0.147647827373287	0.998591218466416	Exon	Hippocampus
e1132031	ENSG00000100345.20	ENSG00000100345	MYH9	-0.0668672975827335	0.864522996143161	-1.45090872974169	0.147656033803905	0.998591218466416	Exon	Hippocampus
e623254	ENSG00000166833.19	ENSG00000166833	NAV2	-0.0639756278410695	0.236925410466775	-1.45090773558748	0.147656310522767	0.998591218466416	Exon	Hippocampus
e126339	ENSG00000270898.5	ENSG00000270898	GPR75-ASB3	-0.0917216612086655	-2.08302032797582	-1.45089666168459	0.147659392926396	0.998591218466416	Exon	Hippocampus
e126396	ENSG00000119737.5	ENSG00000119737	GPR75	-0.0917216612086655	-2.08302032797582	-1.45089666168459	0.147659392926396	0.998591218466416	Exon	Hippocampus
e881960	ENSG00000169951.9	ENSG00000169951	ZNF764	-0.0817261476218779	-1.93196579663234	-1.45088897947893	0.147661531285392	0.998591218466416	Exon	Hippocampus
e768475	ENSG00000092199.17	ENSG00000092199	HNRNPC	0.0439286105351485	4.37937085541777	1.45088494240201	0.147662655024236	0.998591218466416	Exon	Hippocampus
e222518	ENSG00000164061.4	ENSG00000164061	BSN	-0.109005866529352	2.46002435138229	-1.45087963319654	0.147664132875878	0.998591218466416	Exon	Hippocampus
e962773	ENSG00000182628.12	ENSG00000182628	SKA2	0.0664855823984105	-0.872067967489569	1.45087368913399	0.147665787457558	0.998591218466416	Exon	Hippocampus
e612758	ENSG00000110651.11	ENSG00000110651	CD81	-0.0569165273847976	2.33479525602614	-1.45086102708949	0.147669312095564	0.998591218466416	Exon	Hippocampus
e177915	ENSG00000013441.15	ENSG00000013441	CLK1	0.0913937694242605	1.78027369589589	1.45084185847328	0.1476746480418	0.998591218466416	Exon	Hippocampus
e212348	ENSG00000136059.14	ENSG00000136059	VILL	-0.0816827675028084	-0.999057519321145	-1.45083584731745	0.147676321390995	0.998591218466416	Exon	Hippocampus
e159749	ENSG00000182389.19	ENSG00000182389	CACNB4	0.0840684959334538	1.95476714069933	1.45083405556556	0.147676820170859	0.998591218466416	Exon	Hippocampus
e1124683	ENSG00000231466.2	ENSG00000231466		0.0996748862290638	-1.90727857066425	1.45082926194252	0.147678154604527	0.998591218466416	Exon	Hippocampus
e473469	ENSG00000006459.10	ENSG00000006459	KDM7A	0.0675461112765683	-0.885788572731855	1.45079246045214	0.147688399595585	0.998591218466416	Exon	Hippocampus
e161125	ENSG00000144283.21	ENSG00000144283	PKP4	0.0689419383795816	1.77387805039984	1.45076173167029	0.147696954452145	0.998591218466416	Exon	Hippocampus
e362101	ENSG00000155508.13	ENSG00000155508	CNOT8	-0.0537031377813941	-0.47536192258928	-1.45075914803726	0.147697673749858	0.998591218466416	Exon	Hippocampus
e644086	ENSG00000251562.7	ENSG00000251562	MALAT1	-0.0445760243715919	8.51168014321374	-1.45075775247815	0.147698062282344	0.998591218466416	Exon	Hippocampus
e768170	ENSG00000165795.22	ENSG00000165795	NDRG2	-0.0498021881338965	3.90842150172407	-1.45075627983797	0.147698472275535	0.998591218466416	Exon	Hippocampus
e568670	ENSG00000123243.14	ENSG00000123243	ITIH5	-0.127964621824905	-2.12532024677388	-1.45074916044566	0.147700454375827	0.998591218466416	Exon	Hippocampus
e471328	ENSG00000085662.13	ENSG00000085662	AKR1B1	-0.0552675228006908	-0.0028086701396173	-1.45073400457007	0.14770467397043	0.998591218466416	Exon	Hippocampus
e344433	ENSG00000134986.13	ENSG00000134986	NREP	0.126341866811022	-2.60853439990191	1.45072357882747	0.147707576687653	0.998591218466416	Exon	Hippocampus
e625355	ENSG00000049449.8	ENSG00000049449	RCN1	-0.0844134591182167	2.60590982461899	-1.45072349938149	0.147707598807034	0.998591218466416	Exon	Hippocampus
e262028	ENSG00000177565.16	ENSG00000177565	TBL1XR1	0.0375696924534967	1.56221837113123	1.45070181673305	0.147713635793388	0.998591218466416	Exon	Hippocampus
e719410	ENSG00000111581.9	ENSG00000111581	NUP107	-0.0609369412167048	-1.06162615800899	-1.45070057921203	0.147713980355602	0.998591218466416	Exon	Hippocampus
e293615	ENSG00000138769.10	ENSG00000138769	CDKL2	0.0684479517261411	-0.667548585761926	1.45069471263001	0.147715613792806	0.998591218466416	Exon	Hippocampus
e591519	ENSG00000180139.11	ENSG00000180139	ACTA2-AS1	0.137269071912037	-2.57018135973673	1.45069212828681	0.147716333357982	0.998591218466416	Exon	Hippocampus
e456659	ENSG00000168090.9	ENSG00000168090	COPS6	0.049495491707176	-0.454180829636036	1.45067997006518	0.147719718638299	0.998591218466416	Exon	Hippocampus
e1023112	ENSG00000127616.17	ENSG00000127616	SMARCA4	-0.083056050005	-1.01325534155032	-1.45067839167823	0.147720158121597	0.998591218466416	Exon	Hippocampus
e1167558	ENSG00000125351.11	ENSG00000125351	UPF3B	0.0536562736922099	0.121136211761251	1.45066948400413	0.147722638377588	0.998591218466416	Exon	Hippocampus
e838739	ENSG00000167178.15	ENSG00000167178	ISLR2	-0.147130154546917	-1.75176286815281	-1.45066705937805	0.147723313496882	0.998591218466416	Exon	Hippocampus
e979214	ENSG00000108679.12	ENSG00000108679	LGALS3BP	-0.109886969653575	-0.483540508104917	-1.45066449969266	0.147724026225017	0.998591218466416	Exon	Hippocampus
e378042	ENSG00000111801.15	ENSG00000111801	BTN3A3	0.0912882485242421	-2.15152887547571	1.45066229729872	0.147724639469728	0.998591218466416	Exon	Hippocampus
e107379	ENSG00000162849.15	ENSG00000162849	KIF26B	-0.100764997594304	-2.60798101479244	-1.45065322254329	0.147727166307029	0.998591218466416	Exon	Hippocampus
e635762	ENSG00000006118.14	ENSG00000006118	TMEM132A	0.0608438433973698	1.00505808487667	1.45064843093034	0.147728500530067	0.998591218466416	Exon	Hippocampus
e742271	ENSG00000111011.17	ENSG00000111011	RSRC2	0.0480593924060838	0.698468476950312	1.4506371296241	0.147731647411662	0.998591218466416	Exon	Hippocampus
e537492	ENSG00000119138.4	ENSG00000119138	KLF9	-0.0663236886062466	1.78775874913084	-1.45063475754231	0.147732307931268	0.998591218466416	Exon	Hippocampus
e26165	ENSG00000214193.9	ENSG00000214193	SH3D21	0.101098749694703	-2.09882367552417	1.45061696215868	0.14773726322887	0.998591218466416	Exon	Hippocampus
e605656	ENSG00000165660.7	ENSG00000165660	FAM175B	0.0508609472369585	-0.839517292252551	1.45060037389896	0.147741882505936	0.998591218466416	Exon	Hippocampus
e616701	ENSG00000166394.14	ENSG00000166394	CYB5R2	0.139010782048539	-1.33035653373871	1.45058449491649	0.147746304376763	0.998591218466416	Exon	Hippocampus
e8238	ENSG00000130939.18	ENSG00000130939	UBE4B	0.0416397594313766	0.243709243019241	1.4505696460955	0.147750439467122	0.998591218466416	Exon	Hippocampus
e470893	ENSG00000128567.16	ENSG00000128567	PODXL	-0.0753882931703389	-0.363261366548079	-1.45056517231133	0.14775168534114	0.998591218466416	Exon	Hippocampus
e216557	ENSG00000211456.10	ENSG00000211456	SACM1L	-0.0509756134919472	0.212625048002126	-1.45054268518791	0.147757947750761	0.998591218466416	Exon	Hippocampus
e1163150	ENSG00000184867.13	ENSG00000184867	ARMCX2	0.0438743477413534	3.6013700633853	1.4505136429205	0.14776603599524	0.998591218466416	Exon	Hippocampus
e1087248	ENSG00000101444.12	ENSG00000101444	AHCY	-0.046432499263748	0.375744311698622	-1.45051263046945	0.147766317968044	0.998591218466416	Exon	Hippocampus
e1018126	ENSG00000104980.7	ENSG00000104980	TIMM44	-0.0537150899142488	-0.343486304464807	-1.45049306962745	0.1477717658438	0.998591218466416	Exon	Hippocampus
e960681	ENSG00000166263.13	ENSG00000166263	STXBP4	-0.0756641131122143	-0.69819495764704	-1.45047560498461	0.147776630038888	0.998591218466416	Exon	Hippocampus
e851827	ENSG00000140443.13	ENSG00000140443	IGF1R	-0.0616811340990966	-0.569839250458016	-1.45044815769774	0.147784274815534	0.998591218466416	Exon	Hippocampus
e292591	ENSG00000156140.9	ENSG00000156140	ADAMTS3	0.158755561380095	-3.14975999567374	1.45044435804921	0.147785333139469	0.998591218466416	Exon	Hippocampus
e981966	ENSG00000185298.12	ENSG00000185298	CCDC137	-0.081735851167713	-2.56227654641165	-1.45044425059878	0.147785363067945	0.998591218466416	Exon	Hippocampus
e1156753	ENSG00000067445.20	ENSG00000067445	TRO	0.109423258525006	-2.16828636452488	1.45043655053574	0.147787507800535	0.998591218466416	Exon	Hippocampus
e998387	ENSG00000141627.13	ENSG00000141627	DYM	-0.0681868939274184	-0.958186882019143	-1.45043392590942	0.147788238854764	0.998591218466416	Exon	Hippocampus
e669468	ENSG00000110324.10	ENSG00000110324	IL10RA	-0.118729671576246	-2.20783180788888	-1.45042463702906	0.14779082616927	0.998591218466416	Exon	Hippocampus
e131677	ENSG00000179818.13	ENSG00000179818	PCBP1-AS1	0.106158526893144	-2.76748750866812	1.45041546030042	0.147793382279286	0.998591218466416	Exon	Hippocampus
e1106693	ENSG00000242220.6	ENSG00000242220	TCP10L	0.0735109270284061	-1.08099044995784	1.45039714374105	0.147798484323101	0.998591218466416	Exon	Hippocampus
e1150649	ENSG00000189221.9	ENSG00000189221	MAOA	-0.0735251959631909	0.254683686938314	-1.4503907128855	0.147800275658102	0.998591218466416	Exon	Hippocampus
e831604	ENSG00000140455.16	ENSG00000140455	USP3	-0.0702597793206156	-0.545188519980218	-1.45036898973208	0.147806326833857	0.998591218466416	Exon	Hippocampus
e303175	ENSG00000138796.15	ENSG00000138796	HADH	-0.056423159724827	-0.367765566719928	-1.45036218937748	0.147808221171604	0.998591218466416	Exon	Hippocampus
e1160100	ENSG00000147099.19	ENSG00000147099	HDAC8	0.0504807371496499	-0.684999879853344	1.45036129772121	0.147808469556816	0.998591218466416	Exon	Hippocampus
e981029	ENSG00000175866.15	ENSG00000175866	BAIAP2	-0.145279322879742	-2.93777217049345	-1.45031692798375	0.147820829866178	0.998591218466416	Exon	Hippocampus
e1144064	ENSG00000101849.15	ENSG00000101849	TBL1X	-0.0774509190800541	-1.18667328047914	-1.45030353672718	0.147824560494212	0.998591218466416	Exon	Hippocampus
e1035866	ENSG00000223802.7	ENSG00000223802	CERS1	-0.0933864878151387	-0.678649253114491	-1.45028552299991	0.14782957899576	0.998591218466416	Exon	Hippocampus
e67846	ENSG00000182134.15	ENSG00000182134	TDRKH	0.0647577362206619	-1.39729211973636	1.45028462259286	0.147829829846452	0.998591218466416	Exon	Hippocampus
e927289	ENSG00000188933.14	ENSG00000188933	USP32P1	0.119826965719782	0.456858742588444	1.45025821068589	0.147837188269502	0.998591218466416	Exon	Hippocampus
e1085448	ENSG00000171552.12	ENSG00000171552	BCL2L1	0.118416362686403	-2.69171594475477	1.45023921690893	0.147842480156775	0.998591218466416	Exon	Hippocampus
e991254	ENSG00000141449.14	ENSG00000141449	GREB1L	-0.125266514046688	-2.37850733387548	-1.45023587887203	0.147843410187711	0.998591218466416	Exon	Hippocampus
e673748	ENSG00000023171.15	ENSG00000023171	GRAMD1B	-0.184852498353197	-3.11290164003183	-1.45023429934753	0.147843850270287	0.998591218466416	Exon	Hippocampus
e966024	ENSG00000266173.5	ENSG00000266173	STRADA	-0.0694859183290239	-1.67186642101436	-1.45022477264911	0.147846504592921	0.998591218466416	Exon	Hippocampus
e1173424	ENSG00000268089.2	ENSG00000268089	GABRQ	-0.192483444845431	-0.06599501697639	-1.45022423907204	0.147846653258903	0.998591218466416	Exon	Hippocampus
e592896	ENSG00000148690.11	ENSG00000148690	FRA10AC1	0.0931015930225509	-0.453723765307169	1.45022338854753	0.147846890233461	0.998591218466416	Exon	Hippocampus
e51455	ENSG00000162688.16	ENSG00000162688	AGL	-0.0583844396263285	0.0197360296915095	-1.45021875599463	0.147848180968191	0.998591218466416	Exon	Hippocampus
e779007	ENSG00000258941.3	ENSG00000258941		0.0809927972794276	0.496259069756518	1.45020015947949	0.147853362467794	0.998591218466416	Exon	Hippocampus
e1075731	ENSG00000197128.11	ENSG00000197128	ZNF772	0.0638309335730598	-1.40990447580812	1.45018640054513	0.147857196174272	0.998591218466416	Exon	Hippocampus
e1083023	ENSG00000132664.11	ENSG00000132664	POLR3F	0.057700350796622	-1.25150748716517	1.45018421552215	0.147857805002913	0.998591218466416	Exon	Hippocampus
e931511	ENSG00000083290.19	ENSG00000083290	ULK2	0.0467988799167316	-0.2190349129792	1.45017600991661	0.147860091406873	0.998591218466416	Exon	Hippocampus
e740948	ENSG00000170633.16	ENSG00000170633	RNF34	0.0276893606790725	2.03468815235238	1.45014068113873	0.147869935701671	0.998591218466416	Exon	Hippocampus
e1094378	ENSG00000198026.7	ENSG00000198026	ZNF335	-0.073089075479366	-1.56154197065357	-1.45013854293857	0.147870531523098	0.998591218466416	Exon	Hippocampus
e603142	ENSG00000207468.1	ENSG00000207468	SNORA19	-0.115452405654229	-2.89284225101448	-1.45013623664659	0.147871174186315	0.998591218466416	Exon	Hippocampus
e1120016	ENSG00000099901.16	ENSG00000099901	RANBP1	0.0457518727027331	1.25375959725516	1.45008666091754	0.147884989302854	0.998591218466416	Exon	Hippocampus
e1127401	ENSG00000186575.17	ENSG00000186575	NF2	-0.0845375019281657	-0.604595978567344	-1.45006644707015	0.147890622517973	0.998591218466416	Exon	Hippocampus
e8134	ENSG00000173614.13	ENSG00000173614	NMNAT1	0.0831159066809344	-1.53985870402027	1.45005599369913	0.147893535738399	0.998591218466416	Exon	Hippocampus
e263015	ENSG00000114757.18	ENSG00000114757	PEX5L	0.106037579541726	-2.86481752090795	1.4500448085581	0.147896652942496	0.998591218466416	Exon	Hippocampus
e1171531	ENSG00000101977.19	ENSG00000101977	MCF2	0.0924414619433778	-1.00371365417883	1.45003629331911	0.147899026101298	0.998591218466416	Exon	Hippocampus
e992761	ENSG00000154040.20	ENSG00000154040	CABYR	0.0645582986054054	-0.175358163954906	1.45001381817034	0.147905289964482	0.998591218466416	Exon	Hippocampus
e1052366	ENSG00000255730.5	ENSG00000255730		-0.0595208075845585	-0.732627665710031	-1.45000131510809	0.147908774677855	0.998591218466416	Exon	Hippocampus
e801709	ENSG00000276182.1	ENSG00000276182		0.0633329077008524	0.813396917223565	1.4499992765747	0.147909342841007	0.998591218466416	Exon	Hippocampus
e470925	ENSG00000221866.9	ENSG00000221866	PLXNA4	-0.118170297288207	-0.701819591647857	-1.44996955742231	0.147917626107276	0.998591218466416	Exon	Hippocampus
e870805	ENSG00000254681.6	ENSG00000254681	PKD1P5	0.159829798976083	-3.26256394769185	1.44993821345388	0.147926362624821	0.998591218466416	Exon	Hippocampus
e215499	ENSG00000144649.8	ENSG00000144649	FAM198A	-0.0795724866719318	-0.915647221202911	-1.4499322461047	0.147928025951434	0.998591218466416	Exon	Hippocampus
e235292	ENSG00000185008.17	ENSG00000185008	ROBO2	0.101759712279459	2.85335268163819	1.44992723068791	0.147929423949471	0.998591218466416	Exon	Hippocampus
e1122587	ENSG00000100228.12	ENSG00000100228	RAB36	-0.0849923286730153	-1.96463957904837	-1.44989553187206	0.147938259916696	0.998591218466416	Exon	Hippocampus
e974002	ENSG00000266714.6	ENSG00000266714	MYO15B	0.0855167119440577	-0.107843068820661	1.44988491898324	0.147941218323916	0.998591218466416	Exon	Hippocampus
e36628	ENSG00000085832.16	ENSG00000085832	EPS15	-0.0990445869270267	-0.494697410976476	-1.44985453656533	0.147949687858406	0.998591218466416	Exon	Hippocampus
e450568	ENSG00000135164.18	ENSG00000135164	DMTF1	0.0484283525140012	0.356032389883828	1.44984579236728	0.147952125497885	0.998591218466416	Exon	Hippocampus
e858632	ENSG00000140990.14	ENSG00000140990	NDUFB10	-0.0584581547274485	0.994413890034809	-1.44984197590324	0.147953189431686	0.998591218466416	Exon	Hippocampus
e858635	ENSG00000140990.14	ENSG00000140990	NDUFB10	-0.0584581547274485	0.994413890034809	-1.44984197590324	0.147953189431686	0.998591218466416	Exon	Hippocampus
e420684	ENSG00000130340.15	ENSG00000130340	SNX9	-0.0522201796450689	0.224554823448155	-1.44983733462218	0.147954483311553	0.998591218466416	Exon	Hippocampus
e333278	ENSG00000145675.14	ENSG00000145675	PIK3R1	-0.0803413144135248	-1.95860873338292	-1.44982717835906	0.147957314668837	0.998591218466416	Exon	Hippocampus
e1029273	ENSG00000099797.12	ENSG00000099797	TECR	-0.0647199844872051	1.01372714783213	-1.44977433753436	0.147972046274766	0.998591218466416	Exon	Hippocampus
e736435	ENSG00000179295.16	ENSG00000179295	PTPN11	0.0464018195878899	1.45777277318855	1.44976011556354	0.147976011440449	0.998591218466416	Exon	Hippocampus
e725907	ENSG00000173588.14	ENSG00000173588	CEP83	-0.0712142895654472	-1.6699278196629	-1.44974096857114	0.147981349858669	0.998591218466416	Exon	Hippocampus
e211736	ENSG00000076242.14	ENSG00000076242	MLH1	0.0502975684619616	-0.40517281858115	1.44973786754935	0.147982214475787	0.998591218466416	Exon	Hippocampus
e210232	ENSG00000182973.18	ENSG00000182973	CNOT10	0.0452921702329	-0.631426455102817	1.44970921946957	0.147990202226354	0.998591218466416	Exon	Hippocampus
e754710	ENSG00000277831.1	ENSG00000277831		0.0849472049283919	-2.14834617252848	1.44968394806096	0.147997248757088	0.998591218466416	Exon	Hippocampus
e713441	ENSG00000076067.11	ENSG00000076067	RBMS2	-0.0775282218014283	-1.13653239858308	-1.44967998335619	0.147998354275375	0.998591218466416	Exon	Hippocampus
e605743	ENSG00000175029.16	ENSG00000175029	CTBP2	-0.0709223381492779	-0.907424552457682	-1.44962024706512	0.148015011909702	0.998591218466416	Exon	Hippocampus
e424135	ENSG00000130023.15	ENSG00000130023	ERMARD	-0.0589976702512437	-1.04568791433888	-1.44961448044894	0.148016620023113	0.998591218466416	Exon	Hippocampus
e85231	ENSG00000143340.6	ENSG00000143340	FAM163A	-0.252996107387086	-1.85609734259846	-1.4495913973541	0.148023057248539	0.998591218466416	Exon	Hippocampus
e923137	ENSG00000166579.15	ENSG00000166579	NDEL1	0.0507965320983016	0.913304680194439	1.44958132059163	0.148025867441298	0.998591218466416	Exon	Hippocampus
e1106491	ENSG00000156304.14	ENSG00000156304	SCAF4	-0.0477728985941286	-0.369579150142558	-1.44957452067407	0.148027763815474	0.998591218466416	Exon	Hippocampus
e716951	ENSG00000175215.10	ENSG00000175215	CTDSP2	-0.0642418863364901	-0.942099746334523	-1.44955727101652	0.148032574516977	0.998591218466416	Exon	Hippocampus
e1938	ENSG00000127054.19	ENSG00000127054	CPSF3L	0.0707640572697281	-1.28279977592855	1.44954362552927	0.148036380147983	0.998591218466416	Exon	Hippocampus
e160205	ENSG00000196504.15	ENSG00000196504	PRPF40A	-0.05286547960592	-0.0315973778870505	-1.4495397227668	0.148037468614956	0.998591218466416	Exon	Hippocampus
e898361	ENSG00000039068.18	ENSG00000039068	CDH1	-0.169480129286887	-2.9075375558548	-1.44953406896039	0.148039045452925	0.998591218466416	Exon	Hippocampus
e685666	ENSG00000139197.10	ENSG00000139197	PEX5	0.0578318191565431	-1.00461445907721	1.44952648840068	0.148041159679667	0.998591218466416	Exon	Hippocampus
e175134	ENSG00000115415.18	ENSG00000115415	STAT1	-0.0727621137645744	0.17118940960743	-1.44952454619484	0.148041701366816	0.998591218466416	Exon	Hippocampus
e273564	ENSG00000122068.12	ENSG00000122068	FYTTD1	-0.0435982713700813	0.896170035831234	-1.44948228203821	0.148053489345912	0.998591218466416	Exon	Hippocampus
e434755	ENSG00000164600.6	ENSG00000164600	NEUROD6	0.187850657089189	0.922633775343752	1.44947586130967	0.148055280226947	0.998591218466416	Exon	Hippocampus
e1011290	ENSG00000125912.10	ENSG00000125912	NCLN	-0.0733151154378583	-0.787980497561324	-1.44946981761814	0.148056965959328	0.998591218466416	Exon	Hippocampus
e718207	ENSG00000135677.10	ENSG00000135677	GNS	-0.106672356676447	-0.651149317595866	-1.44945875407472	0.148060051888491	0.998591218466416	Exon	Hippocampus
e103870	ENSG00000116991.10	ENSG00000116991	SIPA1L2	-0.0661631974398493	-0.122584968269576	-1.44942917747276	0.148068301865494	0.998591218466416	Exon	Hippocampus
e905556	ENSG00000140943.16	ENSG00000140943	MBTPS1	-0.0411882183628876	0.608080434560315	-1.44942605124772	0.148069173902591	0.998591218466416	Exon	Hippocampus
e210105	ENSG00000182973.18	ENSG00000182973	CNOT10	0.0725496437831382	-1.75880270919385	1.44942588767835	0.148069219529152	0.998591218466416	Exon	Hippocampus
e1157837	ENSG00000089472.16	ENSG00000089472	HEPH	-0.0722224360630386	-0.604725901945481	-1.44942198550514	0.148070308016975	0.998591218466416	Exon	Hippocampus
e556095	ENSG00000136811.16	ENSG00000136811	ODF2	0.068779980261461	0.0564238566988547	1.44941651948895	0.148071832739742	0.998591218466416	Exon	Hippocampus
e251679	ENSG00000114098.17	ENSG00000114098	ARMC8	0.0488449909422603	-0.272877363400351	1.44941097998091	0.148073377975049	0.998591218466416	Exon	Hippocampus
e1015619	ENSG00000088247.16	ENSG00000088247	KHSRP	-0.0837962744700499	-1.53950326570932	-1.44940764705275	0.148074307695025	0.998591218466416	Exon	Hippocampus
e517687	ENSG00000131773.13	ENSG00000131773	KHDRBS3	0.0739493397306108	0.869999537749209	1.44940632399939	0.148074676761869	0.998591218466416	Exon	Hippocampus
e612823	ENSG00000110651.11	ENSG00000110651	CD81	-0.056832972254462	2.33450674071766	-1.44940257014443	0.148075723906695	0.998591218466416	Exon	Hippocampus
e598139	ENSG00000148840.10	ENSG00000148840	PPRC1	-0.0585115515902671	-1.36717290266176	-1.44939684809035	0.148077320095261	0.998591218466416	Exon	Hippocampus
e1029005	ENSG00000123159.15	ENSG00000123159	GIPC1	0.0620196747298033	-0.0343771005966563	1.44938578612894	0.148080405908534	0.998591218466416	Exon	Hippocampus
e26153	ENSG00000214193.9	ENSG00000214193	SH3D21	0.100954376021615	-2.0971308543808	1.44937118370979	0.148084479433362	0.998591218466416	Exon	Hippocampus
e876327	ENSG00000205629.11	ENSG00000205629	LCMT1	0.0619806595347875	-1.40289193784717	1.44936921197594	0.148085029479411	0.998591218466416	Exon	Hippocampus
e424915	ENSG00000164828.17	ENSG00000164828	SUN1	-0.0453762544744751	0.232367210659093	-1.44936910645171	0.148085058917094	0.998591218466416	Exon	Hippocampus
e1145881	ENSG00000102054.17	ENSG00000102054	RBBP7	0.0414977779623802	0.867167658327492	1.44935898337108	0.14808788293415	0.998591218466416	Exon	Hippocampus
e1078828	ENSG00000132670.20	ENSG00000132670	PTPRA	-0.0696412867998432	-0.980047207468221	-1.44935836899737	0.148088054326176	0.998591218466416	Exon	Hippocampus
e556522	ENSG00000197694.14	ENSG00000197694	SPTAN1	0.0432982974233747	4.05843785249376	1.44935431422249	0.148089185491807	0.998591218466416	Exon	Hippocampus
e789389	ENSG00000072110.13	ENSG00000072110	ACTN1	-0.0786288440929328	1.09961483459171	-1.44934393355152	0.148092081430804	0.998591218466416	Exon	Hippocampus
e378979	ENSG00000204681.10	ENSG00000204681	GABBR1	0.0876220514324244	-1.38734525471157	1.44932350430442	0.148097780789789	0.998591218466416	Exon	Hippocampus
e334569	ENSG00000249437.7	ENSG00000249437	NAIP	-0.136900285232769	-2.65621021994658	-1.44930970896436	0.148101629514081	0.998591218466416	Exon	Hippocampus
e898613	ENSG00000141076.17	ENSG00000141076	UTP4	-0.0620963306067846	-0.314775938477525	-1.44930335832986	0.148103401286066	0.998591218466416	Exon	Hippocampus
e263285	ENSG00000114416.17	ENSG00000114416	FXR1	0.0565201824457988	2.80369405904486	1.44930188374667	0.148103812684321	0.998591218466416	Exon	Hippocampus
e34315	ENSG00000159596.6	ENSG00000159596	TMEM69	0.0744912710862017	-1.62878460465594	1.44930033591168	0.148104244520253	0.998591218466416	Exon	Hippocampus
e160697	ENSG00000136541.14	ENSG00000136541	ERMN	0.142998062531278	-1.92228449059743	1.44930009194744	0.148104312584782	0.998591218466416	Exon	Hippocampus
e427114	ENSG00000155034.18	ENSG00000155034	FBXL18	-0.116658469261959	-2.25297945035735	-1.44928868122565	0.148107496133142	0.998591218466416	Exon	Hippocampus
e211528	ENSG00000076242.14	ENSG00000076242	MLH1	0.0421507974148248	0.340066750362643	1.44928289056624	0.148109111725365	0.998591218466416	Exon	Hippocampus
e1171311	ENSG00000147274.14	ENSG00000147274	RBMX	0.053086274850041	0.784381977103221	1.44925755576973	0.148116180284876	0.998591218466416	Exon	Hippocampus
e1171322	ENSG00000147274.14	ENSG00000147274	RBMX	0.053086274850041	0.784381977103221	1.44925755576973	0.148116180284876	0.998591218466416	Exon	Hippocampus
e1171363	ENSG00000147274.14	ENSG00000147274	RBMX	0.053086274850041	0.784381977103221	1.44925755576973	0.148116180284876	0.998591218466416	Exon	Hippocampus
e998286	ENSG00000141627.13	ENSG00000141627	DYM	0.0441985802919524	0.183761016158714	1.44924937814114	0.14811846194733	0.998591218466416	Exon	Hippocampus
e559573	ENSG00000125485.17	ENSG00000125485	DDX31	-0.0622787153295016	-1.49168672019792	-1.44924921245387	0.148118508176464	0.998591218466416	Exon	Hippocampus
e364563	ENSG00000113643.8	ENSG00000113643	RARS	-0.0501165686187544	0.0397121621580654	-1.449230996477	0.148123590763978	0.998591218466416	Exon	Hippocampus
e177929	ENSG00000013441.15	ENSG00000013441	CLK1	0.0912843269276349	1.77986917938046	1.44922479432262	0.148125321307923	0.998591218466416	Exon	Hippocampus
e863291	ENSG00000126602.10	ENSG00000126602	TRAP1	-0.0502829003154644	-0.109724550113506	-1.44921114904275	0.148129128709939	0.998591218466416	Exon	Hippocampus
e502689	ENSG00000067167.7	ENSG00000067167	TRAM1	-0.0779436924514996	-0.0169940311774377	-1.44920999207443	0.148129451538835	0.998591218466416	Exon	Hippocampus
e73778	ENSG00000196189.12	ENSG00000196189	SEMA4A	0.095252335346108	-1.10131122805198	1.44918406409681	0.148136686364545	0.998591218466416	Exon	Hippocampus
e66814	ENSG00000143390.17	ENSG00000143390	RFX5	0.0618707346304938	-1.1165464307322	1.44917405359787	0.148139479721459	0.998591218466416	Exon	Hippocampus
e415530	ENSG00000135540.11	ENSG00000135540	NHSL1	-0.0761998728079834	2.40558137490705	-1.44917369529251	0.148139579704713	0.998591218466416	Exon	Hippocampus
e8192	ENSG00000130939.18	ENSG00000130939	UBE4B	-0.077215112067975	-1.36578872462904	-1.44916941905711	0.14814077297003	0.998591218466416	Exon	Hippocampus
e85708	ENSG00000198216.10	ENSG00000198216	CACNA1E	-0.149063155584174	-0.57488888071328	-1.44916350190562	0.148142424138168	0.998591218466416	Exon	Hippocampus
e906579	ENSG00000131149.18	ENSG00000131149	GSE1	-0.104957214628779	-2.55076648282117	-1.44914152042029	0.148148558147039	0.998591218466416	Exon	Hippocampus
e880470	ENSG00000169592.14	ENSG00000169592	INO80E	0.0546501865936016	-0.805025856417151	1.44913760211956	0.148149651582753	0.998591218466416	Exon	Hippocampus
e201082	ENSG00000227110.6	ENSG00000227110	LMCD1-AS1	0.0834790264703499	-1.05908238887712	1.4491287718748	0.148152115761639	0.998591218466416	Exon	Hippocampus
e53860	ENSG00000121957.12	ENSG00000121957	GPSM2	0.0723835775800685	-0.50113561250441	1.44912302479567	0.148153719565447	0.998591218466416	Exon	Hippocampus
e612854	ENSG00000184281.14	ENSG00000184281	TSSC4	-0.0645062673067155	-1.02041292538282	-1.44911869396136	0.148154928154886	0.998591218466416	Exon	Hippocampus
e444909	ENSG00000106638.15	ENSG00000106638	TBL2	-0.0631086257237895	-1.17619345649976	-1.44911700834461	0.148155398555577	0.998591218466416	Exon	Hippocampus
e1126281	ENSG00000100209.9	ENSG00000100209	HSCB	0.0718900638061468	-1.97740782085329	1.44910633162021	0.148158378107951	0.998591218466416	Exon	Hippocampus
e657906	ENSG00000149256.15	ENSG00000149256	TENM4	-0.0734211284164893	-0.550764998742983	-1.44909903997427	0.148160413013246	0.998591218466416	Exon	Hippocampus
e941014	ENSG00000278540.4	ENSG00000278540	ACACA	0.045512373805166	1.54855057571392	1.44909766297683	0.148160797299174	0.998591218466416	Exon	Hippocampus
e1156137	ENSG00000086758.15	ENSG00000086758	HUWE1	-0.0452501062379942	0.985651070408815	-1.44909050151998	0.148162795896981	0.998591218466416	Exon	Hippocampus
e392721	ENSG00000137171.14	ENSG00000137171	KLC4	0.0513568453524053	-0.555636715640522	1.44906204970312	0.14817073634862	0.998591218466416	Exon	Hippocampus
e434099	ENSG00000251660.1	ENSG00000251660		0.0735998111459673	5.05962979322041	1.44905319205589	0.148173208444355	0.998591218466416	Exon	Hippocampus
e132683	ENSG00000075340.22	ENSG00000075340	ADD2	-0.139475323375074	-2.21367509060773	-1.44901736574025	0.148183207594084	0.998591218466416	Exon	Hippocampus
e768623	ENSG00000092199.17	ENSG00000092199	HNRNPC	0.0795222791208491	-1.81269822384348	1.44900750916726	0.148185958661273	0.998591218466416	Exon	Hippocampus
e145081	ENSG00000163162.8	ENSG00000163162	RNF149	0.0891176294534758	-1.50715919511017	1.44900527788817	0.148186581438817	0.998591218466416	Exon	Hippocampus
e850850	ENSG00000258741.3	ENSG00000258741		0.0966958309633261	-2.46261909265999	1.44900347769039	0.148187083897707	0.998591218466416	Exon	Hippocampus
e627545	ENSG00000166181.12	ENSG00000166181	API5	-0.0414108582632132	1.32542569903152	-1.44899378030009	0.148189790589426	0.998591218466416	Exon	Hippocampus
e581885	ENSG00000108064.10	ENSG00000108064	TFAM	-0.0563539552841855	-0.903000695289802	-1.44898956378809	0.148190967495013	0.998591218466416	Exon	Hippocampus
e128528	ENSG00000237651.6	ENSG00000237651	C2orf74	0.0689053658147873	0.835540258201908	1.44898147069926	0.148193226444154	0.998591218466416	Exon	Hippocampus
e1056671	ENSG00000104859.14	ENSG00000104859	CLASRP	0.0813359686090914	-0.607278083927494	1.44897552560651	0.148194885859814	0.998591218466416	Exon	Hippocampus
e106586	ENSG00000180287.16	ENSG00000180287	PLD5	0.228538074935092	-2.90147119052812	1.4489693947811	0.148196597132767	0.998591218466416	Exon	Hippocampus
e121399	ENSG00000115841.19	ENSG00000115841	RMDN2	0.0763425159594887	-1.60451145824834	1.4489601687535	0.148199172385786	0.998591218466416	Exon	Hippocampus
e365456	ENSG00000204764.12	ENSG00000204764	RANBP17	0.142500830318988	-3.12181487872158	1.44895340473739	0.148201060441496	0.998591218466416	Exon	Hippocampus
e1083506	ENSG00000089101.17	ENSG00000089101	CFAP61	0.157779746343875	-3.22034097541359	1.4489520987606	0.148201424983992	0.998591218466416	Exon	Hippocampus
e987457	ENSG00000082397.17	ENSG00000082397	EPB41L3	0.0619438607835284	2.38291418870566	1.44895146616679	0.148201601562667	0.998591218466416	Exon	Hippocampus
e1002066	ENSG00000074657.13	ENSG00000074657	ZNF532	-0.0786946673647816	-2.10255717869415	-1.44894226683965	0.148204169429268	0.998591218466416	Exon	Hippocampus
e300045	ENSG00000151247.12	ENSG00000151247	EIF4E	0.0437410201376593	1.15658669459563	1.44893759861434	0.148205472513695	0.998591218466416	Exon	Hippocampus
e252910	ENSG00000114120.11	ENSG00000114120	SLC25A36	0.0512849583504007	0.0593319313647401	1.44893170246589	0.148207118372098	0.998591218466416	Exon	Hippocampus
e704662	ENSG00000050426.15	ENSG00000050426	LETMD1	0.0537348836960553	-0.441577586188229	1.44892378640897	0.148209328092376	0.998591218466416	Exon	Hippocampus
e609383	ENSG00000070047.11	ENSG00000070047	PHRF1	0.0535553070557772	-0.205359713687659	1.44891911969059	0.148210630790937	0.998591218466416	Exon	Hippocampus
e240695	ENSG00000144857.14	ENSG00000144857	BOC	-0.113212148367625	-2.07725255198827	-1.44890190175214	0.148215437195864	0.998591218466416	Exon	Hippocampus
e549784	ENSG00000136861.17	ENSG00000136861	CDK5RAP2	0.0774834092420217	-0.247308877875516	1.44889200246379	0.148218200646341	0.998591218466416	Exon	Hippocampus
e786076	ENSG00000140015.19	ENSG00000140015	KCNH5	0.17445544280122	-2.16606071809077	1.44888030677315	0.148221465625082	0.998591218466416	Exon	Hippocampus
e671164	ENSG00000149428.18	ENSG00000149428	HYOU1	-0.0421687603920054	1.82717844590545	-1.44886495528253	0.148225751243715	0.998591218466416	Exon	Hippocampus
e199203	ENSG00000168395.15	ENSG00000168395	ING5	-0.0685210737513708	-0.612386003493523	-1.44886490097643	0.148225766404317	0.998591218466416	Exon	Hippocampus
e506838	ENSG00000079102.16	ENSG00000079102	RUNX1T1	-0.119748901087224	-2.75232083987594	-1.44885032886182	0.148229834535688	0.998591218466416	Exon	Hippocampus
e968234	ENSG00000154229.11	ENSG00000154229	PRKCA	-0.0888706843825499	2.70436426215625	-1.44884033215241	0.148232625389995	0.998591218466416	Exon	Hippocampus
e177942	ENSG00000013441.15	ENSG00000013441	CLK1	0.091256464257533	1.77985779716276	1.44880284168837	0.148243092235381	0.998591218466416	Exon	Hippocampus
e264442	ENSG00000240024.5	ENSG00000240024	LINC00888	0.107032408584179	-2.79896763905548	1.44880028255745	0.148243806731806	0.998591218466416	Exon	Hippocampus
e350238	ENSG00000164402.13	ENSG00000164402	SEPT8	0.0784843849154646	1.25986353902881	1.44877175846326	0.148251770693588	0.998591218466416	Exon	Hippocampus
e941180	ENSG00000276234.4	ENSG00000276234	TADA2A	-0.0648263271511947	-0.701271004151683	-1.44876759546835	0.148252933034268	0.998591218466416	Exon	Hippocampus
e1041317	ENSG00000153902.13	ENSG00000153902	LGI4	-0.0900853652901033	-1.94047226102123	-1.44875325994171	0.148256935678703	0.998591218466416	Exon	Hippocampus
e655135	ENSG00000077514.8	ENSG00000077514	POLD3	0.0698245853727126	-1.36514949189819	1.44874664705425	0.148258782101117	0.998591218466416	Exon	Hippocampus
e829554	ENSG00000157470.11	ENSG00000157470	FAM81A	0.0833798987492359	3.03277269184669	1.44873652773605	0.148261607608403	0.998591218466416	Exon	Hippocampus
e322905	ENSG00000154124.4	ENSG00000154124	OTULIN	-0.0528514961316505	-0.612342852819487	-1.44873633274707	0.148261662053463	0.998591218466416	Exon	Hippocampus
e739469	ENSG00000255857.5	ENSG00000255857	PXN-AS1	0.125813735466903	-3.09363985271178	1.44872428289195	0.148265026658418	0.998591218466416	Exon	Hippocampus
e979530	ENSG00000141582.14	ENSG00000141582	CBX4	-0.0996400715746928	-2.69923668547362	-1.44871673376097	0.148267134584431	0.998591218466416	Exon	Hippocampus
e228742	ENSG00000213533.11	ENSG00000213533	TMEM110	-0.0379676223641156	2.55924945375808	-1.44868594045457	0.14827573316474	0.998591218466416	Exon	Hippocampus
e770271	ENSG00000100462.15	ENSG00000100462	PRMT5	0.0829336242713218	-2.07640210874841	1.44867447403687	0.14827893509185	0.998591218466416	Exon	Hippocampus
e63202	ENSG00000207340.1	ENSG00000207340	RNVU1-1	0.151013237633093	-2.67747891047571	1.44866103657316	0.148282687489009	0.998591218466416	Exon	Hippocampus
e743479	ENSG00000139697.12	ENSG00000139697	SBNO1	-0.0561122772987223	1.64180172901191	-1.4486606135254	0.148282805625819	0.998591218466416	Exon	Hippocampus
e528810	ENSG00000137145.20	ENSG00000137145	DENND4C	-0.0937863517391236	-2.47676021995781	-1.44866039712284	0.148282866056632	0.998591218466416	Exon	Hippocampus
e979525	ENSG00000141582.14	ENSG00000141582	CBX4	-0.0994945426336307	-2.69525408728455	-1.44865560865559	0.14828420324975	0.998591218466416	Exon	Hippocampus
e976093	ENSG00000141576.14	ENSG00000141576	RNF157	-0.0809414862909191	1.68355274497562	-1.44864391153364	0.148287469743261	0.998591218466416	Exon	Hippocampus
e1130912	ENSG00000100225.17	ENSG00000100225	FBXO7	0.0601686611273127	2.84647261145876	1.44864078326691	0.14828834334041	0.998591218466416	Exon	Hippocampus
e379829	ENSG00000243753.5	ENSG00000243753	HLA-L	-0.130726523810508	-1.36149390508357	-1.44863362713211	0.148290341771466	0.998591218466416	Exon	Hippocampus
e858628	ENSG00000140990.14	ENSG00000140990	NDUFB10	-0.0584110718140789	0.994442178300318	-1.44862999837864	0.148291355149543	0.998591218466416	Exon	Hippocampus
e1012176	ENSG00000105278.10	ENSG00000105278	ZFR2	-0.137467851613535	-2.33297016962573	-1.44862410212728	0.148293001768142	0.998591218466416	Exon	Hippocampus
e128501	ENSG00000274769.1	ENSG00000274769		-0.0571351412495635	0.707745916854321	-1.44862399066576	0.148293032895614	0.998591218466416	Exon	Hippocampus
e931679	ENSG00000128487.16	ENSG00000128487	SPECC1	-0.0690848253201214	0.0356597793079423	-1.4486095166437	0.14829707504832	0.998591218466416	Exon	Hippocampus
e1060075	ENSG00000118162.13	ENSG00000118162	KPTN	-0.083990873277903	-2.19830574518458	-1.44860533842583	0.148298241912795	0.998591218466416	Exon	Hippocampus
e199838	ENSG00000144619.14	ENSG00000144619	CNTN4	0.186991703822897	-2.99474268509763	1.4485908232772	0.148302295660219	0.998591218466416	Exon	Hippocampus
e1045661	ENSG00000188227.12	ENSG00000188227	ZNF793	0.103793567200946	-2.58122856072595	1.44858817800128	0.148303034434146	0.998591218466416	Exon	Hippocampus
e517086	ENSG00000155926.13	ENSG00000155926	SLA	-0.129879427783295	-2.33983909192945	-1.44858394244891	0.148304217347116	0.998591218466416	Exon	Hippocampus
e37395	ENSG00000154222.14	ENSG00000154222	CC2D1B	0.0657987598588848	-0.852060544321484	1.44857519907285	0.14830665923639	0.998591218466416	Exon	Hippocampus
e504111	ENSG00000104435.13	ENSG00000104435	STMN2	0.106516699488934	3.01634645750291	1.44857128375067	0.148307752735122	0.998591218466416	Exon	Hippocampus
e11299	ENSG00000116786.11	ENSG00000116786	PLEKHM2	-0.0604463954476454	0.747336659586138	-1.44856386850145	0.148309823735055	0.998591218466416	Exon	Hippocampus
e801171	ENSG00000247092.6	ENSG00000247092	SNHG10	-0.0597880117078192	-0.903393494669636	-1.44855804779159	0.148311449412705	0.998591218466416	Exon	Hippocampus
e656069	ENSG00000171533.11	ENSG00000171533	MAP6	0.0525672513871785	3.33325518391079	1.44855475477742	0.148312369131248	0.998591218466416	Exon	Hippocampus
e834803	ENSG00000033800.13	ENSG00000033800	PIAS1	-0.114112680309365	-3.06162237144476	-1.44854913285975	0.148313939308275	0.998591218466416	Exon	Hippocampus
e787322	ENSG00000126804.13	ENSG00000126804	ZBTB1	0.0713716879385068	0.76026566645353	1.44854410913951	0.14831534242216	0.998591218466416	Exon	Hippocampus
e781892	ENSG00000197930.12	ENSG00000197930	ERO1A	0.0710709306171357	-0.5181811028399	1.44853395817164	0.148318177595972	0.998591218466416	Exon	Hippocampus
e205633	ENSG00000154781.15	ENSG00000154781	CCDC174	-0.0887092684913273	-2.30452323257464	-1.44850623969662	0.148325919600925	0.998591218466416	Exon	Hippocampus
e830374	ENSG00000129003.15	ENSG00000129003	VPS13C	0.0455111347326957	1.23119349395063	1.44848852077091	0.148330868809409	0.998591218466416	Exon	Hippocampus
e702792	ENSG00000110844.13	ENSG00000110844	PRPF40B	-0.0690190614033794	-1.44937270509708	-1.448483764859	0.148332197241051	0.998591218466416	Exon	Hippocampus
e583106	ENSG00000108176.14	ENSG00000108176	DNAJC12	0.0867532895576845	1.07250556031221	1.44848134085298	0.148332874323184	0.998591218466416	Exon	Hippocampus
e818877	ENSG00000103978.15	ENSG00000103978	TMEM87A	-0.0664221595263468	0.360484803485279	-1.44847872001129	0.14833360638884	0.998591218466416	Exon	Hippocampus
e168573	ENSG00000115966.16	ENSG00000115966	ATF2	0.0524472834339997	0.376839533924355	1.44847377385587	0.148334987979455	0.998591218466416	Exon	Hippocampus
e220180	ENSG00000114302.15	ENSG00000114302	PRKAR2A	-0.0523538331890294	-0.433081675861351	-1.44844108812312	0.148344118207877	0.998591218466416	Exon	Hippocampus
e991133	ENSG00000265015.1	ENSG00000265015		0.136695927619751	-2.69500731925348	1.44843297357596	0.148346384941574	0.998591218466416	Exon	Hippocampus
e544414	ENSG00000242375.1	ENSG00000242375		0.129460849779904	-2.57431486033133	1.44839594463394	0.148356729016853	0.998591218466416	Exon	Hippocampus
e452475	ENSG00000127914.16	ENSG00000127914	AKAP9	0.0603720845645317	0.505941314194421	1.44839510946383	0.148356962328912	0.998591218466416	Exon	Hippocampus
e1108870	ENSG00000226054.2	ENSG00000226054	MEMO1P1	0.125674792015334	-0.652411125901029	1.44837497556135	0.148362586995432	0.998591218466416	Exon	Hippocampus
e967609	ENSG00000215769.8	ENSG00000215769		-0.0537286456693427	-0.229658128031019	-1.44837368039183	0.148362948823416	0.998591218466416	Exon	Hippocampus
e510373	ENSG00000104490.17	ENSG00000104490	NCALD	0.112654819105179	3.88495683020853	1.44835839541806	0.148367218996065	0.998591218466416	Exon	Hippocampus
e209358	ENSG00000187118.12	ENSG00000187118	CMC1	0.0578659589038501	0.445720955915853	1.44835151278035	0.14836914183363	0.998591218466416	Exon	Hippocampus
e534553	ENSG00000283162.1	ENSG00000283162		-0.098690138099291	-1.33185248695708	-1.44834081604321	0.148372130273514	0.998591218466416	Exon	Hippocampus
e757599	ENSG00000253710.2	ENSG00000253710	ALG11	-0.0741263680217867	-2.23923078006991	-1.44832508421527	0.148376525494094	0.998591218466416	Exon	Hippocampus
e456096	ENSG00000197037.10	ENSG00000197037	ZSCAN25	-0.04955019137208	-0.75955652321685	-1.44831385751515	0.148379662115221	0.998591218466416	Exon	Hippocampus
e276829	ENSG00000063978.15	ENSG00000063978	RNF4	0.0531364162261754	-0.409015966655997	1.44831204547952	0.148380168383553	0.998591218466416	Exon	Hippocampus
e1032148	ENSG00000160111.12	ENSG00000160111	CPAMD8	0.158838797320029	-1.76405001846329	1.44830577219663	0.148381921099093	0.998591218466416	Exon	Hippocampus
e854307	ENSG00000129925.10	ENSG00000129925	TMEM8A	-0.111714226914867	-3.00100125126652	-1.44829081517538	0.148386100060231	0.998591218466416	Exon	Hippocampus
e912888	ENSG00000108963.17	ENSG00000108963	DPH1	0.037445557539344	1.37801164495408	1.44828761988645	0.148386992829122	0.998591218466416	Exon	Hippocampus
e1072138	ENSG00000104974.10	ENSG00000104974	LILRA1	-0.141673480131267	-2.32017119515729	-1.4482654117616	0.148393197928904	0.998591218466416	Exon	Hippocampus
e549594	ENSG00000148219.16	ENSG00000148219	ASTN2	0.0840806252942507	-0.376443631228518	1.44825235358636	0.148396846563986	0.998591218466416	Exon	Hippocampus
e656073	ENSG00000171533.11	ENSG00000171533	MAP6	0.0525553296297931	3.33324391009532	1.4482434067864	0.148399346463569	0.998591218466416	Exon	Hippocampus
e591590	ENSG00000026103.20	ENSG00000026103	FAS	-0.149727582159073	-3.04605943502637	-1.44823993539238	0.148400316443261	0.998591218466416	Exon	Hippocampus
e1053840	ENSG00000079432.7	ENSG00000079432	CIC	-0.0888236908924887	-1.27590152586704	-1.44821326212294	0.148407769671734	0.998591218466416	Exon	Hippocampus
e967340	ENSG00000108654.12	ENSG00000108654	DDX5	0.0443277308193257	1.98506295856591	1.44820216712374	0.148410869997287	0.998591218466416	Exon	Hippocampus
e503166	ENSG00000147601.13	ENSG00000147601	TERF1	0.0357022153164502	2.94036639748152	1.44819721120878	0.148412254866953	0.998591218466416	Exon	Hippocampus
e882177	ENSG00000080603.16	ENSG00000080603	SRCAP	-0.0536426631033	0.0253797058805547	-1.44819330860684	0.148413345408188	0.998591218466416	Exon	Hippocampus
e1040474	ENSG00000166398.12	ENSG00000166398	KIAA0355	0.0559504274592876	1.1433670988388	1.44817431834222	0.148418652126421	0.998591218466416	Exon	Hippocampus
e643053	ENSG00000149823.7	ENSG00000149823	VPS51	0.0534697053115962	1.16496396956838	1.44814554955144	0.14842669167372	0.998591218466416	Exon	Hippocampus
e790580	ENSG00000197555.9	ENSG00000197555	SIPA1L1	-0.0549085400387723	1.87313635567151	-1.44814523374336	0.148426779929335	0.998591218466416	Exon	Hippocampus
e449312	ENSG00000234456.7	ENSG00000234456	MAGI2-AS3	-0.0731314567741409	-0.71080249901638	-1.44814488680208	0.148426876885466	0.998591218466416	Exon	Hippocampus
e919232	ENSG00000175826.11	ENSG00000175826	CTDNEP1	-0.0480910966065511	0.625372406993094	-1.44814062274198	0.148428068522732	0.998591218466416	Exon	Hippocampus
e933878	ENSG00000007202.14	ENSG00000007202	KIAA0100	-0.0380591473115005	2.26864352086797	-1.44813223988965	0.148430411221992	0.998591218466416	Exon	Hippocampus
e1073764	ENSG00000105063.18	ENSG00000105063	PPP6R1	-0.087117194367598	0.355317728385202	-1.44810029524209	0.148439338837314	0.998591218466416	Exon	Hippocampus
e352972	ENSG00000120709.10	ENSG00000120709	FAM53C	-0.0450880818550075	0.156636667870744	-1.44809878118173	0.1484397619841	0.998591218466416	Exon	Hippocampus
e153468	ENSG00000072135.12	ENSG00000072135	PTPN18	-0.0978568318563802	-2.71590094479514	-1.4480875405091	0.148442903535406	0.998591218466416	Exon	Hippocampus
e920658	ENSG00000161960.14	ENSG00000161960	EIF4A1	-0.0527589331135203	0.817242574421463	-1.44805357820011	0.148452395655792	0.998591218466416	Exon	Hippocampus
e1012764	ENSG00000105255.10	ENSG00000105255	FSD1	0.102117589985832	-1.46814058933109	1.44802954492052	0.148459112994537	0.998591218466416	Exon	Hippocampus
e1012777	ENSG00000105255.10	ENSG00000105255	FSD1	0.102117589985832	-1.46814058933109	1.44802954492052	0.148459112994537	0.998591218466416	Exon	Hippocampus
e1012789	ENSG00000105255.10	ENSG00000105255	FSD1	0.102117589985832	-1.46814058933109	1.44802954492052	0.148459112994537	0.998591218466416	Exon	Hippocampus
e1012802	ENSG00000105255.10	ENSG00000105255	FSD1	0.102117589985832	-1.46814058933109	1.44802954492052	0.148459112994537	0.998591218466416	Exon	Hippocampus
e480027	ENSG00000186480.12	ENSG00000186480	INSIG1	0.0977751821308287	-0.226465733873496	1.44802895243469	0.148459278598185	0.998591218466416	Exon	Hippocampus
e234426	ENSG00000114861.18	ENSG00000114861	FOXP1	-0.0618856993542957	-0.817181810507234	-1.44801559341583	0.148463012568561	0.998591218466416	Exon	Hippocampus
e834321	ENSG00000166949.15	ENSG00000166949	SMAD3	-0.0699395499879657	-0.7884394917802	-1.44799819384024	0.148467876020215	0.998591218466416	Exon	Hippocampus
e330188	ENSG00000177058.11	ENSG00000177058	SLC38A9	0.112188599660487	-2.98294662053264	1.44797925866659	0.148473168834203	0.998591218466416	Exon	Hippocampus
e16242	ENSG00000249087.6	ENSG00000249087	ZNF436-AS1	0.056146823491548	-0.787434512136197	1.44797110847694	0.148475447043104	0.998591218466416	Exon	Hippocampus
e839977	ENSG00000140474.12	ENSG00000140474	ULK3	0.059414768306564	0.709781323596818	1.44797048189872	0.148475622190578	0.998591218466416	Exon	Hippocampus
e114300	ENSG00000198399.14	ENSG00000198399	ITSN2	0.0769102933773438	-1.69575888476709	1.4479543647467	0.148480127474161	0.998591218466416	Exon	Hippocampus
e120028	ENSG00000018699.11	ENSG00000018699	TTC27	0.0619173449530949	-0.902300608817414	1.44795267684956	0.148480599303987	0.998591218466416	Exon	Hippocampus
e685331	ENSG00000139178.10	ENSG00000139178	C1RL	-0.133561413772509	-2.50894411233664	-1.44795055049215	0.148481193701347	0.998591218466416	Exon	Hippocampus
e112524	ENSG00000151779.12	ENSG00000151779	NBAS	0.041856195304388	0.530525156041812	1.44795040606838	0.148481234073324	0.998591218466416	Exon	Hippocampus
e332997	ENSG00000069020.18	ENSG00000069020	MAST4	-0.0534446798761919	-0.354442363600419	-1.44793930752841	0.148484336565496	0.998591218466416	Exon	Hippocampus
e849181	ENSG00000185033.14	ENSG00000185033	SEMA4B	-0.0702629151094023	-1.42531292378321	-1.4479389661483	0.148484431995876	0.998591218466416	Exon	Hippocampus
e1106501	ENSG00000156304.14	ENSG00000156304	SCAF4	-0.047735333654232	-0.03162993824456	-1.44793356087486	0.14848594300783	0.998591218466416	Exon	Hippocampus
e836531	ENSG00000187720.14	ENSG00000187720	THSD4	-0.196512475031589	-3.36113030641241	-1.44793043273737	0.148486817465398	0.998591218466416	Exon	Hippocampus
e598306	ENSG00000107862.4	ENSG00000107862	GBF1	0.0466791885993283	0.152974132396875	1.44792824455478	0.148487429164907	0.998591218466416	Exon	Hippocampus
e1167567	ENSG00000125356.6	ENSG00000125356	NDUFA1	0.0632854244829411	2.74097767708056	1.44788869721517	0.14849848483143	0.998591218466416	Exon	Hippocampus
e163383	ENSG00000136531.14	ENSG00000136531	SCN2A	0.107335399137675	1.54529364705571	1.44786859228756	0.148504105511557	0.998591218466416	Exon	Hippocampus
e206165	ENSG00000131370.15	ENSG00000131370	SH3BP5	-0.050522631070667	0.8841845144174	-1.44786076526896	0.148506293734052	0.998591218466416	Exon	Hippocampus
e15978	ENSG00000133216.16	ENSG00000133216	EPHB2	-0.0811507880776894	-1.34124734338839	-1.44785211745717	0.148508711456852	0.998591218466416	Exon	Hippocampus
e159329	ENSG00000283228.1	ENSG00000283228		0.0752694262494777	-1.5581955171989	1.44785061260311	0.14850913218139	0.998591218466416	Exon	Hippocampus
e229567	ENSG00000157388.14	ENSG00000157388	CACNA1D	-0.0904259525347863	-0.749407860918729	-1.44784845247517	0.148509736107884	0.998591218466416	Exon	Hippocampus
e810918	ENSG00000206149.10	ENSG00000206149	HERC2P9	-0.122355079265586	-2.28160827400827	-1.44783113283409	0.148514578384581	0.998591218466416	Exon	Hippocampus
e901111	ENSG00000167377.17	ENSG00000167377	ZNF23	0.0633378383228592	-1.41694897171276	1.44781838075448	0.148518143726259	0.998591218466416	Exon	Hippocampus
e103877	ENSG00000116991.10	ENSG00000116991	SIPA1L2	-0.080267026882741	-0.718756061751848	-1.44780348068675	0.148522309705014	0.998591218466416	Exon	Hippocampus
e1057338	ENSG00000012061.15	ENSG00000012061	ERCC1	-0.0692868314924868	-1.75149737449687	-1.44777277096236	0.148530896261358	0.998591218466416	Exon	Hippocampus
e604738	ENSG00000166033.11	ENSG00000166033	HTRA1	-0.0524400603122553	3.04039275748821	-1.44775419550289	0.148536090215595	0.998591218466416	Exon	Hippocampus
e683210	ENSG00000111641.11	ENSG00000111641	NOP2	-0.07614352518077	-2.00805259586533	-1.44774860506539	0.148537653406159	0.998591218466416	Exon	Hippocampus
e435792	ENSG00000189212.12	ENSG00000189212	DPY19L2P1	0.126239892262362	-2.15970952247161	1.44773919242135	0.148540285385439	0.998591218466416	Exon	Hippocampus
e222358	ENSG00000283189.1	ENSG00000283189		0.0467808510268258	2.87676456662648	1.44772627411949	0.148543897680846	0.998591218466416	Exon	Hippocampus
e436840	ENSG00000006715.15	ENSG00000006715	VPS41	0.0510806212367408	0.425247745909622	1.44772260658038	0.148544923233075	0.998591218466416	Exon	Hippocampus
e750863	ENSG00000132952.11	ENSG00000132952	USPL1	-0.0569866426355656	1.07635203553522	-1.44772185594548	0.148545133133428	0.998591218466416	Exon	Hippocampus
e606425	ENSG00000154493.17	ENSG00000154493	C10orf90	0.111696587303414	-0.0905218408049391	1.44771055239773	0.148548293976725	0.998591218466416	Exon	Hippocampus
e318095	ENSG00000109762.15	ENSG00000109762	SNX25	0.0936618386657994	-1.91659427096784	1.44771038726847	0.148548340152672	0.998591218466416	Exon	Hippocampus
e927180	ENSG00000170160.17	ENSG00000170160	CCDC144A	0.114773479195683	3.62262085182169	1.44767985270687	0.148556878879079	0.998591218466416	Exon	Hippocampus
e548312	ENSG00000136875.12	ENSG00000136875	PRPF4	-0.0584062973664533	-1.13713566666791	-1.44766838748252	0.148560085127221	0.998591218466416	Exon	Hippocampus
e29035	ENSG00000049089.13	ENSG00000049089	COL9A2	0.107817056042194	-1.2618955170555	1.44763652349795	0.148568996164016	0.998591218466416	Exon	Hippocampus
e320658	ENSG00000049656.13	ENSG00000049656	CLPTM1L	0.0551470414603957	-0.167891237370703	1.44762925980105	0.148571027576565	0.998591218466416	Exon	Hippocampus
e854165	ENSG00000242173.8	ENSG00000242173	ARHGDIG	0.0863023967241594	0.440835316431583	1.44761748604307	0.148574320347264	0.998591218466416	Exon	Hippocampus
e1045787	ENSG00000171817.16	ENSG00000171817	ZNF540	0.0734381350823296	-1.0885973506013	1.44761467643478	0.148575106119591	0.998591218466416	Exon	Hippocampus
e107789	ENSG00000153207.14	ENSG00000153207	AHCTF1	-0.101459564109453	-1.99540587416046	-1.44760703694022	0.148577242698101	0.998591218466416	Exon	Hippocampus
e448484	ENSG00000186088.15	ENSG00000186088	GSAP	-0.0859802135930391	-1.57938583041864	-1.447603528458	0.148578223942076	0.998591218466416	Exon	Hippocampus
e778141	ENSG00000100916.13	ENSG00000100916	BRMS1L	0.0584944822355953	0.200322138701696	1.4476015408983	0.148578779820259	0.998591218466416	Exon	Hippocampus
e128616	ENSG00000115464.14	ENSG00000115464	USP34	0.0415617409838602	0.91025910367816	1.4475923464726	0.148581351326356	0.998591218466416	Exon	Hippocampus
e543056	ENSG00000188938.15	ENSG00000188938	FAM120AOS	-0.0581609658864428	-0.401228889994549	-1.44758461642137	0.148583513301155	0.998591218466416	Exon	Hippocampus
e1070309	ENSG00000250731.1	ENSG00000250731	TPM3P6	0.11475261460536	-2.12077767515138	1.44758294869217	0.148583979742169	0.998591218466416	Exon	Hippocampus
e719199	ENSG00000127314.17	ENSG00000127314	RAP1B	-0.0679215216728182	-0.633519078750624	-1.44757440125707	0.148586370360329	0.998591218466416	Exon	Hippocampus
e1012343	ENSG00000167658.15	ENSG00000167658	EEF2	-0.0389113771357483	3.81652038007609	-1.44757245600396	0.148586914429113	0.998591218466416	Exon	Hippocampus
e384088	ENSG00000243649.8	ENSG00000243649	CFB	-0.180978144594482	-3.04623071284829	-1.44757113557928	0.148587283740199	0.998591218466416	Exon	Hippocampus
e1156749	ENSG00000067445.20	ENSG00000067445	TRO	0.108964564851513	-2.16344576235099	1.44755987539277	0.148590433143228	0.998591218466416	Exon	Hippocampus
e768450	ENSG00000092199.17	ENSG00000092199	HNRNPC	0.043877456266049	4.38203353335823	1.44754899717565	0.14859347576044	0.998591218466416	Exon	Hippocampus
e175312	ENSG00000138378.17	ENSG00000138378	STAT4	0.182861259892666	-2.89496925509375	1.44754230758951	0.148595346849035	0.998591218466416	Exon	Hippocampus
e759777	ENSG00000005810.17	ENSG00000005810	MYCBP2	0.0650997145763491	1.75802462057099	1.44751940500556	0.14860175287742	0.998591218466416	Exon	Hippocampus
e480953	ENSG00000146918.19	ENSG00000146918	NCAPG2	0.0895059446880535	-0.755669485670799	1.4474872558113	0.148610745610871	0.998591218466416	Exon	Hippocampus
e376859	ENSG00000112294.12	ENSG00000112294	ALDH5A1	-0.0520901564914862	0.640224008658916	-1.44748483783093	0.148611421982265	0.998591218466416	Exon	Hippocampus
e922931	ENSG00000108961.13	ENSG00000108961	RANGRF	0.0820606556644036	-1.62095399560567	1.44746167577311	0.148617901126064	0.998591218466416	Exon	Hippocampus
e1046130	ENSG00000105738.10	ENSG00000105738	SIPA1L3	-0.136018194581145	-2.04683219343477	-1.44746113925902	0.148618051208212	0.998591218466416	Exon	Hippocampus
e279442	ENSG00000196526.10	ENSG00000196526	AFAP1	-0.0943779166242025	-0.880486449235593	-1.44746057697761	0.148618208498524	0.998591218466416	Exon	Hippocampus
e1076258	ENSG00000196724.12	ENSG00000196724	ZNF418	0.0903539350963438	-2.29644958715868	1.44745480084708	0.148619824297147	0.998591218466416	Exon	Hippocampus
e987860	ENSG00000101680.13	ENSG00000101680	LAMA1	0.125845691496157	-2.58770880611365	1.44744264587966	0.148623224537784	0.998591218466416	Exon	Hippocampus
e689637	ENSG00000084463.7	ENSG00000084463	WBP11	0.0431732511415623	0.293356451852304	1.44742805454175	0.148627306409494	0.998591218466416	Exon	Hippocampus
e436625	ENSG00000106483.11	ENSG00000106483	SFRP4	-0.167399899928497	-0.712192851521081	-1.44741383829315	0.148631283434053	0.998591218466416	Exon	Hippocampus
e1024298	ENSG00000161914.9	ENSG00000161914	ZNF653	0.108937513502618	-2.88318573600913	1.4474137055632	0.148631320565913	0.998591218466416	Exon	Hippocampus
e339144	ENSG00000205464.11	ENSG00000205464	ATP6AP1L	0.067883124333925	-0.519497948318302	1.44740304984906	0.14863430157776	0.998591218466416	Exon	Hippocampus
e775755	ENSG00000092108.20	ENSG00000092108	SCFD1	0.0486460582840204	0.645688070146928	1.44740065104658	0.148634972666142	0.998591218466416	Exon	Hippocampus
e1018964	ENSG00000133250.13	ENSG00000133250	ZNF414	-0.0706435956925261	-1.49440316969454	-1.44740046948619	0.148635023459528	0.998591218466416	Exon	Hippocampus
e70525	ENSG00000143537.13	ENSG00000143537	ADAM15	-0.0665591287631213	-0.986344901518766	-1.44739935685574	0.148635334729614	0.998591218466416	Exon	Hippocampus
e152848	ENSG00000136720.6	ENSG00000136720	HS6ST1	-0.109162330524284	-1.9805221010734	-1.4473965571706	0.14863611797323	0.998591218466416	Exon	Hippocampus
e772805	ENSG00000100908.13	ENSG00000100908	EMC9	0.055120794783448	-0.562438168173494	1.44739303042915	0.148637104623586	0.998591218466416	Exon	Hippocampus
e548546	ENSG00000138835.22	ENSG00000138835	RGS3	-0.110236294671394	-2.64217979931349	-1.44738877208578	0.148638295955489	0.998591218466416	Exon	Hippocampus
e222786	ENSG00000164068.15	ENSG00000164068	RNF123	0.0988417710983544	-2.74210671718968	1.44738586943733	0.148639108016722	0.998591218466416	Exon	Hippocampus
e836519	ENSG00000187720.14	ENSG00000187720	THSD4	-0.191813539468373	-3.28438156560017	-1.4473774581791	0.148641461216778	0.998591218466416	Exon	Hippocampus
e866161	ENSG00000183044.11	ENSG00000183044	ABAT	0.0897968498682755	1.10013222205775	1.44736197862044	0.148645791975056	0.998591218466416	Exon	Hippocampus
e78322	ENSG00000143258.15	ENSG00000143258	USP21	-0.0576129805335257	-0.667291076980326	-1.44733618748242	0.148653007846848	0.998591218466416	Exon	Hippocampus
e173479	ENSG00000065548.17	ENSG00000065548	ZC3H15	0.0522597911143419	1.64944682786605	1.44732451048257	0.148656274938504	0.998591218466416	Exon	Hippocampus
e526583	ENSG00000274527.5	ENSG00000274527		0.0413144910605906	0.114992542072257	1.44730891841367	0.148660637507753	0.998591218466416	Exon	Hippocampus
e1025189	ENSG00000104774.12	ENSG00000104774	MAN2B1	-0.107575943680522	-2.69283405342454	-1.44730005683418	0.148663116969365	0.998591218466416	Exon	Hippocampus
e597595	ENSG00000166167.17	ENSG00000166167	BTRC	0.0555365936840819	-0.250099105435194	1.44729808590058	0.148663668439043	0.998591218466416	Exon	Hippocampus
e297500	ENSG00000109339.18	ENSG00000109339	MAPK10	0.0624521749766872	2.40124342551496	1.44729251985579	0.148665225833785	0.998591218466416	Exon	Hippocampus
e673709	ENSG00000023171.15	ENSG00000023171	GRAMD1B	0.0647030667991063	0.407946525768405	1.4472920217983	0.14866536519226	0.998591218466416	Exon	Hippocampus
e704768	ENSG00000050426.15	ENSG00000050426	LETMD1	0.068496672523686	-1.29048071326407	1.44727877703198	0.148669071167504	0.998591218466416	Exon	Hippocampus
e249655	ENSG00000138246.15	ENSG00000138246	DNAJC13	0.0600829738461088	-0.603351875574117	1.44726755090329	0.14867221236974	0.998591218466416	Exon	Hippocampus
e1116419	ENSG00000160305.17	ENSG00000160305	DIP2A	0.0674341521085121	-0.685840339571528	1.44726730154843	0.148672282142725	0.998591218466416	Exon	Hippocampus
e782618	ENSG00000100532.11	ENSG00000100532	CGRRF1	-0.0690007591978785	-0.196436857761928	-1.44722585587148	0.148683879573249	0.998591218466416	Exon	Hippocampus
e64273	ENSG00000271383.6	ENSG00000271383	NBPF19	-0.100385139419995	-1.93453857610235	-1.44721266407299	0.148687571080028	0.998591218466416	Exon	Hippocampus
e309428	ENSG00000109452.12	ENSG00000109452	INPP4B	0.0750111554328711	-0.91541354867934	1.44720867180219	0.148688688264881	0.998591218466416	Exon	Hippocampus
e318201	ENSG00000109775.10	ENSG00000109775	UFSP2	0.0676661973185274	-0.958788365362618	1.4471972154151	0.148691894220941	0.998591218466416	Exon	Hippocampus
e398512	ENSG00000118482.11	ENSG00000118482	PHF3	0.0432801542447361	0.923575345711314	1.44717869997567	0.148697075694676	0.998591218466416	Exon	Hippocampus
e1172454	ENSG00000010404.17	ENSG00000010404	IDS	-0.0795530705381949	5.31222570878836	-1.44716536283122	0.148700808128468	0.998591218466416	Exon	Hippocampus
e386645	ENSG00000204248.10	ENSG00000204248	COL11A2	0.0881125323662872	-1.80572231540106	1.44716004735105	0.148702295699126	0.998591218466416	Exon	Hippocampus
e301368	ENSG00000109323.8	ENSG00000109323	MANBA	0.0630443721592971	-0.774228548306891	1.44714848673901	0.148705531048732	0.998591218466416	Exon	Hippocampus
e858637	ENSG00000140990.14	ENSG00000140990	NDUFB10	-0.0583512524380156	0.994385179552491	-1.44713538910744	0.148709196613394	0.998591218466416	Exon	Hippocampus
e858641	ENSG00000140990.14	ENSG00000140990	NDUFB10	-0.0583512524380156	0.994385179552491	-1.44713538910744	0.148709196613394	0.998591218466416	Exon	Hippocampus
e772800	ENSG00000100908.13	ENSG00000100908	EMC9	0.050366373230159	-0.228581973539033	1.4471130330951	0.148715453431997	0.998591218466416	Exon	Hippocampus
e339865	ENSG00000247828.7	ENSG00000247828	TMEM161B-AS1	0.0582494910090729	1.35868785497463	1.4471107140926	0.148716102467077	0.998591218466416	Exon	Hippocampus
e174472	ENSG00000128694.11	ENSG00000128694	OSGEPL1	0.0873487790349033	-1.70830255849598	1.4471021707424	0.148718493571629	0.998591218466416	Exon	Hippocampus
e922938	ENSG00000108961.13	ENSG00000108961	RANGRF	0.0821667289615495	-1.6246283608644	1.44710101243545	0.148718817759722	0.998591218466416	Exon	Hippocampus
e904401	ENSG00000103121.8	ENSG00000103121	CMC2	0.0450333325870339	1.7012241755355	1.44707000907048	0.148727495213449	0.998591218466416	Exon	Hippocampus
e329906	ENSG00000039123.15	ENSG00000039123	SKIV2L2	0.0606463498756388	0.594514864031634	1.44705962098579	0.148730402795124	0.998591218466416	Exon	Hippocampus
e18974	ENSG00000117682.16	ENSG00000117682	DHDDS	-0.0761550456168861	-1.20718645338772	-1.44705863663186	0.148730678313952	0.998591218466416	Exon	Hippocampus
e768459	ENSG00000092199.17	ENSG00000092199	HNRNPC	0.0438571096136787	4.38091726654929	1.44705531789624	0.148731607224747	0.998591218466416	Exon	Hippocampus
e1107757	ENSG00000205758.11	ENSG00000205758	CRYZL1	-0.0620060416385436	-0.204546541044771	-1.44704478380354	0.148734555736263	0.998591218466416	Exon	Hippocampus
e740777	ENSG00000089053.12	ENSG00000089053	ANAPC5	0.0460573422529799	1.42191900904339	1.44704345946576	0.148734926423963	0.998591218466416	Exon	Hippocampus
e134358	ENSG00000144040.12	ENSG00000144040	SFXN5	-0.0894694576359209	-0.680179773311978	-1.44703817668249	0.148736405104211	0.998591218466416	Exon	Hippocampus
e724706	ENSG00000198707.14	ENSG00000198707	CEP290	0.0495849566070138	0.842788793127098	1.44703484219671	0.148737338451022	0.998591218466416	Exon	Hippocampus
e403555	ENSG00000111850.10	ENSG00000111850	SMIM8	0.0652146319825766	-0.300934459989332	1.44700214462805	0.148746490976079	0.998591218466416	Exon	Hippocampus
e839238	ENSG00000138623.9	ENSG00000138623	SEMA7A	0.0778935920997186	-0.16300397829471	1.44699390536485	0.148748797333795	0.998591218466416	Exon	Hippocampus
e998748	ENSG00000167306.19	ENSG00000167306	MYO5B	-0.178269474002563	-3.20760102072952	-1.44699242261666	0.148749212391748	0.998591218466416	Exon	Hippocampus
e809977	ENSG00000114062.18	ENSG00000114062	UBE3A	-0.0659104968318866	0.0607224222463951	-1.44697349266495	0.148754511432234	0.998591218466416	Exon	Hippocampus
e630670	ENSG00000134574.11	ENSG00000134574	DDB2	-0.136953903765316	-3.29885634691799	-1.44696947493781	0.148755636128777	0.998591218466416	Exon	Hippocampus
e165211	ENSG00000138398.15	ENSG00000138398	PPIG	0.0493479314089658	4.40011997589446	1.4469493522467	0.148761269242824	0.998591218466416	Exon	Hippocampus
e940650	ENSG00000278535.4	ENSG00000278535	DHRS11	0.0725350216351993	-1.25433424170047	1.44693988842195	0.14876391858737	0.998591218466416	Exon	Hippocampus
e427121	ENSG00000155034.18	ENSG00000155034	FBXL18	-0.116136559982177	-2.24655448085136	-1.44693334883073	0.148765749330307	0.998591218466416	Exon	Hippocampus
e704833	ENSG00000050426.15	ENSG00000050426	LETMD1	0.0369701829878513	1.6282678653218	1.44691889893771	0.148769794604582	0.998591218466416	Exon	Hippocampus
e749360	ENSG00000102699.5	ENSG00000102699	PARP4	-0.108031659338161	-2.15929483631384	-1.44690042949612	0.148774965281692	0.998591218466416	Exon	Hippocampus
e125476	ENSG00000162869.15	ENSG00000162869	PPP1R21	0.0471291902587764	1.24814212037063	1.44688047594978	0.14878055160136	0.998591218466416	Exon	Hippocampus
e790498	ENSG00000197555.9	ENSG00000197555	SIPA1L1	-0.054881420813278	1.87284700969963	-1.44684426963797	0.148790688557551	0.998591218466416	Exon	Hippocampus
e487437	ENSG00000130227.16	ENSG00000130227	XPO7	-0.0437833915781703	0.389300507913694	-1.44683777670539	0.148792506489206	0.998591218466416	Exon	Hippocampus
e1056443	ENSG00000130203.9	ENSG00000130203	APOE	-0.095111187970393	1.23348974082897	-1.44680510919838	0.14880165319938	0.998591218466416	Exon	Hippocampus
e504307	ENSG00000076554.15	ENSG00000076554	TPD52	-0.148904094249294	-2.99508379083234	-1.44677804701813	0.14880923077741	0.998591218466416	Exon	Hippocampus
e504321	ENSG00000076554.15	ENSG00000076554	TPD52	-0.148904094249294	-2.99508379083234	-1.44677804701813	0.14880923077741	0.998591218466416	Exon	Hippocampus
e1080511	ENSG00000182621.17	ENSG00000182621	PLCB1	0.0877541356978704	1.60252843417711	1.44676000682238	0.148814282308248	0.998591218466416	Exon	Hippocampus
e177885	ENSG00000013441.15	ENSG00000013441	CLK1	0.0812522020708611	2.38558368011288	1.44675337249523	0.148816140054418	0.998591218466416	Exon	Hippocampus
e214291	ENSG00000168036.16	ENSG00000168036	CTNNB1	-0.0391058837904626	3.4794296689138	-1.44675202792112	0.148816516564609	0.998591218466416	Exon	Hippocampus
e13338	ENSG00000127481.14	ENSG00000127481	UBR4	-0.0446210904248607	0.992385967445146	-1.44673292557944	0.148821865717419	0.998591218466416	Exon	Hippocampus
e778175	ENSG00000100916.13	ENSG00000100916	BRMS1L	0.057902079040035	0.233355713152405	1.44673219120669	0.148822071363842	0.998591218466416	Exon	Hippocampus
e719547	ENSG00000111581.9	ENSG00000111581	NUP107	-0.0705615264120386	-1.39662390159655	-1.44673077664297	0.148822467484777	0.998591218466416	Exon	Hippocampus
e1062266	ENSG00000087074.7	ENSG00000087074	PPP1R15A	-0.12744683078088	2.50738707341302	-1.44672944188169	0.148822841259343	0.998591218466416	Exon	Hippocampus
e329474	ENSG00000164258.11	ENSG00000164258	NDUFS4	0.0675059207299564	1.33763719625364	1.44672619598751	0.148823750213404	0.998591218466416	Exon	Hippocampus
e791162	ENSG00000165861.13	ENSG00000165861	ZFYVE1	0.0605704076665104	-1.23908218307422	1.4467255024865	0.148823944416393	0.998591218466416	Exon	Hippocampus
e266717	ENSG00000114859.15	ENSG00000114859	CLCN2	-0.0794010515772865	-1.54283459943232	-1.44670884533057	0.148828609023803	0.998591218466416	Exon	Hippocampus
e123048	ENSG00000143924.18	ENSG00000143924	EML4	-0.0468676109139567	1.16599679981232	-1.44670781541745	0.148828897440484	0.998591218466416	Exon	Hippocampus
e292333	ENSG00000156136.9	ENSG00000156136	DCK	-0.0498476681777746	-0.332781909331404	-1.44669851100433	0.14883150306606	0.998591218466416	Exon	Hippocampus
e534334	ENSG00000256966.6	ENSG00000256966		0.054750358554115	0.368420901218871	1.44667812634845	0.148837211746162	0.998591218466416	Exon	Hippocampus
e974782	ENSG00000132475.9	ENSG00000132475	H3F3B	-0.0619507215368329	4.41164643992028	-1.4466655472968	0.14884073456693	0.998591218466416	Exon	Hippocampus
e311920	ENSG00000169989.2	ENSG00000169989	TIGD4	0.0786991749475195	-0.514167544298288	1.44665983975185	0.148842333011995	0.998591218466416	Exon	Hippocampus
e265241	ENSG00000161204.11	ENSG00000161204	ABCF3	-0.0431985827232421	0.614696021212408	-1.44665175324461	0.148844597727615	0.998591218466416	Exon	Hippocampus
e411803	ENSG00000198945.7	ENSG00000198945	L3MBTL3	0.0719345089996684	-1.44748963571328	1.44662912496117	0.148850935168563	0.998591218466416	Exon	Hippocampus
e173532	ENSG00000138448.11	ENSG00000138448	ITGAV	-0.0700135231036988	0.58195800324809	-1.44661921899051	0.148853709571546	0.998591218466416	Exon	Hippocampus
e1102442	ENSG00000101161.7	ENSG00000101161	PRPF6	0.0425321986138999	0.405165690888952	1.44658176814781	0.148864198930132	0.998591218466416	Exon	Hippocampus
e448895	ENSG00000187391.19	ENSG00000187391	MAGI2	0.0515200434894472	0.637381587569849	1.4465725395497	0.14886678379409	0.998591218466416	Exon	Hippocampus
e29193	ENSG00000117010.15	ENSG00000117010	ZNF684	0.104885380358112	-2.74620184767549	1.44657032773095	0.148867403313726	0.998591218466416	Exon	Hippocampus
e514517	ENSG00000156795.6	ENSG00000156795	WDYHV1	0.0627062278209687	-0.78108719640398	1.44655002449105	0.148873090244457	0.998591218466416	Exon	Hippocampus
e690441	ENSG00000048540.14	ENSG00000048540	LMO3	0.0837584889031153	3.50390586667042	1.44653031577593	0.148878610808286	0.998591218466416	Exon	Hippocampus
e190004	ENSG00000144468.16	ENSG00000144468	RHBDD1	-0.0492063691350414	1.47858705561125	-1.44652585328529	0.148879860808282	0.998591218466416	Exon	Hippocampus
e838654	ENSG00000140464.19	ENSG00000140464	PML	-0.0937858903833073	-1.73660724591606	-1.44652550165259	0.148879959305384	0.998591218466416	Exon	Hippocampus
e218380	ENSG00000132153.14	ENSG00000132153	DHX30	0.0499277366889002	-0.786846900046292	1.44652273439114	0.148880734454705	0.998591218466416	Exon	Hippocampus
e458023	ENSG00000185955.4	ENSG00000185955	C7orf61	0.127692638724251	-2.1518922925778	1.44652005736638	0.148881484330389	0.998591218466416	Exon	Hippocampus
e305172	ENSG00000145362.17	ENSG00000145362	ANK2	0.0818561620111329	5.29507420906137	1.44649952070091	0.148887237061592	0.998591218466416	Exon	Hippocampus
e1051927	ENSG00000256612.7	ENSG00000256612	CYP2B7P	0.124973624156274	-2.30052518785481	1.44649153533318	0.148889473968992	0.998591218466416	Exon	Hippocampus
e1043364	ENSG00000267796.7	ENSG00000267796	LIN37	0.0889474196508664	-1.83707171965929	1.44648387578997	0.148891619628748	0.998591218466416	Exon	Hippocampus
e742217	ENSG00000111011.17	ENSG00000111011	RSRC2	0.0384686879637841	1.51078124544892	1.44647931423829	0.148892897462667	0.998591218466416	Exon	Hippocampus
e246851	ENSG00000058262.9	ENSG00000058262	SEC61A1	-0.0547403618993235	1.08880015609634	-1.44647908509561	0.148892961652952	0.998591218466416	Exon	Hippocampus
e927281	ENSG00000266302.6	ENSG00000266302		0.118096182058392	1.2412577514869	1.4464764532573	0.148893698917607	0.998591218466416	Exon	Hippocampus
e630919	ENSG00000025434.18	ENSG00000025434	NR1H3	-0.127372260407677	-3.29917429272432	-1.44646481238273	0.14889695994381	0.998591218466416	Exon	Hippocampus
e955128	ENSG00000108465.14	ENSG00000108465	CDK5RAP3	0.0508626361191355	0.669584198358021	1.44645407967486	0.148899966608476	0.998591218466416	Exon	Hippocampus
e329480	ENSG00000164258.11	ENSG00000164258	NDUFS4	0.0675036239949689	1.33750677107507	1.446454038047	0.14889997827021	0.998591218466416	Exon	Hippocampus
e443766	ENSG00000198874.12	ENSG00000198874	TYW1	-0.0745210026452112	-1.75053038176396	-1.44645166026026	0.148900644390586	0.998591218466416	Exon	Hippocampus
e895190	ENSG00000135740.16	ENSG00000135740	SLC9A5	-0.123717672207945	-2.59201112418393	-1.44645131787135	0.148900740308639	0.998591218466416	Exon	Hippocampus
e987247	ENSG00000198081.10	ENSG00000198081	ZBTB14	0.0441281706255524	-0.030169121089603	1.44643900226035	0.148904190479447	0.998591218466416	Exon	Hippocampus
e712719	ENSG00000144785.8	ENSG00000144785		0.0489844500354678	0.798155767953113	1.44642878221605	0.14890705363187	0.998591218466416	Exon	Hippocampus
e164223	ENSG00000144285.16	ENSG00000144285	SCN1A	0.102067084568475	0.0370248944028539	1.44641899468647	0.148909795654557	0.998591218466416	Exon	Hippocampus
e503157	ENSG00000147601.13	ENSG00000147601	TERF1	0.0352694997359961	1.90216425728528	1.4463906218772	0.148917744649949	0.998591218466416	Exon	Hippocampus
e1161151	ENSG00000165240.18	ENSG00000165240	ATP7A	-0.0881236300679414	-2.27900186623121	-1.44637642449251	0.148921722345939	0.998591218466416	Exon	Hippocampus
e817931	ENSG00000092445.11	ENSG00000092445	TYRO3	0.0737838311577877	0.462713092954079	1.44636656894275	0.148924483633424	0.998591218466416	Exon	Hippocampus
e506337	ENSG00000123119.11	ENSG00000123119	NECAB1	-0.0926640012167821	-1.59864022282748	-1.44626008247139	0.148954321078864	0.998591218466416	Exon	Hippocampus
e738401	ENSG00000111445.13	ENSG00000111445	RFC5	0.0927686520638039	-1.71650103327154	1.44625596324239	0.148955475376408	0.998591218466416	Exon	Hippocampus
e1012405	ENSG00000268670.1	ENSG00000268670		-0.113734442099472	-2.63497891175416	-1.44624392790399	0.148958847979239	0.998591218466416	Exon	Hippocampus
e714490	ENSG00000123384.13	ENSG00000123384	LRP1	-0.058175168080053	1.91876566382484	-1.44623691363147	0.148960813580824	0.998591218466416	Exon	Hippocampus
e418099	ENSG00000198729.4	ENSG00000198729	PPP1R14C	0.112493797785329	-1.73357373868744	1.44623681105688	0.148960842325332	0.998591218466416	Exon	Hippocampus
e536527	ENSG00000260691.5	ENSG00000260691	ANKRD20A1	0.0949100454864253	-0.744343562856768	1.44621003031151	0.148968347247031	0.998591218466416	Exon	Hippocampus
e407538	ENSG00000112290.12	ENSG00000112290	WASF1	0.112144120879611	4.38791340243913	1.44620412027582	0.148970003489226	0.998591218466416	Exon	Hippocampus
e724683	ENSG00000198707.14	ENSG00000198707	CEP290	0.0730137388458966	-1.34398521504084	1.44620113068455	0.148970841304634	0.998591218466416	Exon	Hippocampus
e1026090	ENSG00000132026.13	ENSG00000132026	RTBDN	0.160030983853449	-3.47115343469209	1.44619915991071	0.148971393604414	0.998591218466416	Exon	Hippocampus
e485535	ENSG00000129422.14	ENSG00000129422	MTUS1	0.093447137558973	0.238698933781885	1.44619095632344	0.148973692636696	0.998591218466416	Exon	Hippocampus
e1084135	ENSG00000125814.17	ENSG00000125814	NAPB	0.0923277021420477	2.48498788822806	1.4461908870558	0.148973712048872	0.998591218466416	Exon	Hippocampus
e1081474	ENSG00000101384.11	ENSG00000101384	JAG1	-0.106087593532057	-1.52723296260632	-1.44618636386752	0.148974979671435	0.998591218466416	Exon	Hippocampus
e646548	ENSG00000174516.14	ENSG00000174516	PELI3	0.0722334139825802	-0.0520279451955709	1.44615863637884	0.148982750474977	0.998591218466416	Exon	Hippocampus
e927093	ENSG00000181350.11	ENSG00000181350	LRRC75A	0.0784999057638036	1.65834222941494	1.44615651948282	0.148983343761201	0.998591218466416	Exon	Hippocampus
e207692	ENSG00000183960.8	ENSG00000183960	KCNH8	0.137193337117119	-0.378146885845345	1.44614902673955	0.148985443709481	0.998591218466416	Exon	Hippocampus
e573752	ENSG00000136758.18	ENSG00000136758	YME1L1	0.0558728948116229	0.627992201728934	1.44614890137728	0.14898547884424	0.998591218466416	Exon	Hippocampus
e248664	ENSG00000017260.19	ENSG00000017260	ATP2C1	0.0474671333054873	1.34939433673017	1.44614705994119	0.148985994936563	0.998591218466416	Exon	Hippocampus
e546495	ENSG00000095209.11	ENSG00000095209	TMEM38B	-0.0867755629143189	-0.343703508998402	-1.44613510490569	0.148989345562429	0.998591218466416	Exon	Hippocampus
e209435	ENSG00000163512.13	ENSG00000163512	AZI2	0.0484545660329043	1.16971429871848	1.44611792090149	0.148994161807311	0.998591218466416	Exon	Hippocampus
e789446	ENSG00000072110.13	ENSG00000072110	ACTN1	-0.0915119852281222	0.100077459412621	-1.44611177339027	0.148995884829321	0.998591218466416	Exon	Hippocampus
e343883	ENSG00000198961.9	ENSG00000198961	PJA2	0.0520783821420746	3.47702992393299	1.44610183578812	0.148998670168816	0.998591218466416	Exon	Hippocampus
e1142526	ENSG00000100299.17	ENSG00000100299	ARSA	0.0525466835778455	0.258209106602881	1.44609347269028	0.149001014232675	0.998591218466416	Exon	Hippocampus
e746471	ENSG00000185684.12	ENSG00000185684	EP400NL	-0.0708400171588158	-1.52027719714482	-1.4460734584161	0.149006624079344	0.998591218466416	Exon	Hippocampus
e214383	ENSG00000168036.16	ENSG00000168036	CTNNB1	-0.0391088316521407	3.48615725716436	-1.44606970132594	0.149007677180782	0.998591218466416	Exon	Hippocampus
e167184	ENSG00000128708.12	ENSG00000128708	HAT1	0.10832938420723	-2.26459482623396	1.44606566352017	0.149008808972347	0.998591218466416	Exon	Hippocampus
e167194	ENSG00000128708.12	ENSG00000128708	HAT1	0.10832938420723	-2.26459482623396	1.44606566352017	0.149008808972347	0.998591218466416	Exon	Hippocampus
e167205	ENSG00000128708.12	ENSG00000128708	HAT1	0.10832938420723	-2.26459482623396	1.44606566352017	0.149008808972347	0.998591218466416	Exon	Hippocampus
e297994	ENSG00000145332.13	ENSG00000145332	KLHL8	0.0797053559696219	-1.68094289914034	1.44605894829459	0.149010691255702	0.998591218466416	Exon	Hippocampus
e652218	ENSG00000137497.17	ENSG00000137497	NUMA1	0.0488886216263876	1.70113203801073	1.44604349352783	0.149015023309004	0.998591218466416	Exon	Hippocampus
e824510	ENSG00000185634.11	ENSG00000185634	SHC4	0.114292784280176	-2.21249782822134	1.44602648628006	0.149019790642553	0.998591218466416	Exon	Hippocampus
e609005	ENSG00000174915.11	ENSG00000174915	PTDSS2	-0.105146011604242	-2.82742616684708	-1.44602249969794	0.149020908145783	0.998591218466416	Exon	Hippocampus
e746437	ENSG00000185684.12	ENSG00000185684	EP400NL	-0.0894707039767457	-2.52832481520552	-1.44601626586269	0.149022655603164	0.998591218466416	Exon	Hippocampus
e112609	ENSG00000079785.14	ENSG00000079785	DDX1	0.0422322531455731	1.75681884139782	1.44600994189146	0.14902442834335	0.998591218466416	Exon	Hippocampus
e652397	ENSG00000184154.13	ENSG00000184154	LRTOMT	0.0882532567547179	-2.43955891091061	1.44600828399367	0.149024893089128	0.998591218466416	Exon	Hippocampus
e776804	ENSG00000100852.12	ENSG00000100852	ARHGAP5	-0.100804150191078	-2.81840942281805	-1.44600495729298	0.149025825640985	0.998591218466416	Exon	Hippocampus
e783837	ENSG00000053770.11	ENSG00000053770	AP5M1	0.0661157287661969	-1.16759910858391	1.44600354499256	0.149026221543114	0.998591218466416	Exon	Hippocampus
e1076321	ENSG00000176593.7	ENSG00000176593		-0.0589388352438854	-0.33016650567172	-1.44599696038113	0.149028067380347	0.998591218466416	Exon	Hippocampus
e1069404	ENSG00000198482.10	ENSG00000198482	ZNF808	0.0623175598061968	-1.09135099422413	1.44597972543979	0.14903289886403	0.998591218466416	Exon	Hippocampus
e1039563	ENSG00000178904.18	ENSG00000178904	DPY19L3	-0.0707893138376426	0.374295864477101	-1.44597868929891	0.149033189329984	0.998591218466416	Exon	Hippocampus
e964802	ENSG00000146872.17	ENSG00000146872	TLK2	0.0525679529621724	-0.146393633760144	1.44597143695006	0.149035222425155	0.998591218466416	Exon	Hippocampus
e397214	ENSG00000124749.16	ENSG00000124749	COL21A1	-0.122051406080956	-2.35762225905219	-1.44596526403648	0.149036952932402	0.998591218466416	Exon	Hippocampus
e216575	ENSG00000211456.10	ENSG00000211456	SACM1L	-0.0602353584618687	-1.37845067506213	-1.44596208524988	0.149037844075663	0.998591218466416	Exon	Hippocampus
e419872	ENSG00000074706.13	ENSG00000074706	IPCEF1	0.18681716804033	-1.90234787971482	1.44595257874024	0.149040509161599	0.998591218466416	Exon	Hippocampus
e355231	ENSG00000170458.13	ENSG00000170458	CD14	-0.178398467738792	-1.25444539366357	-1.44594807228796	0.149041772527897	0.998591218466416	Exon	Hippocampus
e66671	ENSG00000159352.15	ENSG00000159352	PSMD4	0.0415686223321851	0.34802236152014	1.44593252507513	0.149046131191312	0.998591218466416	Exon	Hippocampus
e1066541	ENSG00000105357.15	ENSG00000105357	MYH14	0.0907391261319816	-1.81338148937145	1.44593014272813	0.149046799091276	0.998591218466416	Exon	Hippocampus
e332462	ENSG00000113597.17	ENSG00000113597	TRAPPC13	0.0562476030691143	-0.128462104207092	1.44592425519753	0.149048449692523	0.998591218466416	Exon	Hippocampus
e800199	ENSG00000140067.6	ENSG00000140067	FAM181A	-0.0920244562884537	-0.974904021879265	-1.44592244101785	0.149048958310493	0.998591218466416	Exon	Hippocampus
e292243	ENSG00000132463.13	ENSG00000132463	GRSF1	-0.106226544201712	-2.70959294842635	-1.44591886141216	0.149049961881904	0.998591218466416	Exon	Hippocampus
e1175995	ENSG00000196924.14	ENSG00000196924	FLNA	-0.125403800052025	0.154973600394237	-1.44590467574208	0.149053939000187	0.998591218466416	Exon	Hippocampus
e702814	ENSG00000110844.13	ENSG00000110844	PRPF40B	-0.103798505888646	-3.07548757213385	-1.44590316157649	0.149054363518999	0.998591218466416	Exon	Hippocampus
e405834	ENSG00000085382.11	ENSG00000085382	HACE1	0.0585678069332819	-0.373352342385124	1.44590064490185	0.149055069108162	0.998591218466416	Exon	Hippocampus
e514297	ENSG00000189376.11	ENSG00000189376	C8orf76	-0.0854140823760345	-2.21059292578735	-1.44590001430894	0.149055245905162	0.998591218466416	Exon	Hippocampus
e896999	ENSG00000261884.2	ENSG00000261884		-0.0714139604217439	-0.773868630213308	-1.44588982454115	0.149058102794966	0.998591218466416	Exon	Hippocampus
e366290	ENSG00000145919.10	ENSG00000145919	BOD1	0.03121799222453	0.955126180795805	1.44588427769279	0.149059657974101	0.998591218466416	Exon	Hippocampus
e1171532	ENSG00000101977.19	ENSG00000101977	MCF2	0.101731624371517	-1.3971397631115	1.44587456494015	0.149062381184729	0.998591218466416	Exon	Hippocampus
e626613	ENSG00000110435.11	ENSG00000110435	PDHX	0.0534653712540873	2.56283930554715	1.44586860383173	0.149064052547915	0.998591218466416	Exon	Hippocampus
e616303	ENSG00000166341.7	ENSG00000166341	DCHS1	-0.0880850515025694	-1.11956001355081	-1.44586067820744	0.149066274740221	0.998591218466416	Exon	Hippocampus
e750292	ENSG00000186184.16	ENSG00000186184	POLR1D	0.0934522856420492	-2.12310976040782	1.44584389275607	0.149070981141119	0.998591218466416	Exon	Hippocampus
e200394	ENSG00000150995.18	ENSG00000150995	ITPR1	0.0859437481812724	1.58141004887098	1.44584209158096	0.149071486171668	0.998591218466416	Exon	Hippocampus
e159808	ENSG00000182389.19	ENSG00000182389	CACNB4	0.0831858483488959	1.69268117115719	1.44584008547043	0.149072048665497	0.998591218466416	Exon	Hippocampus
e685356	ENSG00000139178.10	ENSG00000139178	C1RL	-0.116206666953303	-1.73280099889069	-1.44581573550866	0.149078876287014	0.998591218466416	Exon	Hippocampus
e765221	ENSG00000126226.21	ENSG00000126226	PCID2	-0.0657872220252036	-1.89839849718323	-1.44579976680718	0.149083353970361	0.998591218466416	Exon	Hippocampus
e1108973	ENSG00000142197.12	ENSG00000142197	DOPEY2	0.120130022429487	-3.04440476131918	1.44579023754949	0.149086026058804	0.998591218466416	Exon	Hippocampus
e126609	ENSG00000115306.15	ENSG00000115306	SPTBN1	0.0358367330041317	3.7774361075752	1.44577984719328	0.149088939648745	0.998591218466416	Exon	Hippocampus
e2119	ENSG00000162576.16	ENSG00000162576	MXRA8	-0.108704449313663	-0.393205592432181	-1.44577740889635	0.149089623384986	0.998591218466416	Exon	Hippocampus
e123087	ENSG00000115944.14	ENSG00000115944	COX7A2L	0.0461575534447472	2.82182345664617	1.44576896439757	0.149091991371868	0.998591218466416	Exon	Hippocampus
e1162066	ENSG00000147202.17	ENSG00000147202	DIAPH2	0.0902308874198668	-1.60149019150691	1.44575711128045	0.149095315244273	0.998591218466416	Exon	Hippocampus
e864661	ENSG00000168096.14	ENSG00000168096	ANKS3	0.0783157077758849	-2.43663053738472	1.44575611059816	0.149095595859998	0.998591218466416	Exon	Hippocampus
e509976	ENSG00000070756.14	ENSG00000070756	PABPC1	-0.0615745862882801	-0.0491688823737575	-1.44573263051559	0.149102180364131	0.998591218466416	Exon	Hippocampus
e743103	ENSG00000090975.12	ENSG00000090975	PITPNM2	-0.107498291798496	-1.54900220444546	-1.44571669148312	0.149106650263531	0.998591218466416	Exon	Hippocampus
e1167088	ENSG00000147251.15	ENSG00000147251	DOCK11	-0.116016559899936	-3.11160443032441	-1.44571356231015	0.149107527812443	0.998591218466416	Exon	Hippocampus
e1099950	ENSG00000101181.17	ENSG00000101181	MTG2	0.0620036066429642	-0.609515323615519	1.44571085455429	0.149108287181844	0.998591218466416	Exon	Hippocampus
e395167	ENSG00000069122.18	ENSG00000069122	ADGRF5	-0.0944226850900643	-2.18090722040344	-1.4457010345768	0.14911104114422	0.998591218466416	Exon	Hippocampus
e696613	ENSG00000139116.18	ENSG00000139116	KIF21A	0.0595904119473516	1.71201535311311	1.44569047295173	0.149114003141369	0.998591218466416	Exon	Hippocampus
e51907	ENSG00000137996.12	ENSG00000137996	RTCA	-0.0526656735206561	-0.0940139284224541	-1.44568725869702	0.149114904584826	0.998591218466416	Exon	Hippocampus
e983499	ENSG00000169727.12	ENSG00000169727	GPS1	0.0557851287116017	-0.0841089809532032	1.4456870766394	0.149114955643334	0.998591218466416	Exon	Hippocampus
e166423	ENSG00000128683.13	ENSG00000128683	GAD1	0.100983721454907	2.14582082663866	1.44567502435623	0.149118335765687	0.998591218466416	Exon	Hippocampus
e629618	ENSG00000175224.16	ENSG00000175224	ATG13	-0.0777270372225504	-1.87234904498245	-1.44566102602987	0.149122261739179	0.998591218466416	Exon	Hippocampus
e829224	ENSG00000157450.15	ENSG00000157450	RNF111	0.0468915555353257	-0.426890741495635	1.44565722368497	0.149123328159292	0.998591218466416	Exon	Hippocampus
e323055	ENSG00000145555.14	ENSG00000145555	MYO10	-0.164144330889717	-2.72104663056027	-1.44565715515435	0.149123347379703	0.998591218466416	Exon	Hippocampus
e866900	ENSG00000166669.13	ENSG00000166669	ATF7IP2	-0.0664328417989995	-1.15079638074172	-1.44565465090805	0.149124049733406	0.998591218466416	Exon	Hippocampus
e654564	ENSG00000175575.12	ENSG00000175575	PAAF1	0.105957981434923	-2.56562166498028	1.44562389871365	0.149132674857599	0.998591218466416	Exon	Hippocampus
e654566	ENSG00000175575.12	ENSG00000175575	PAAF1	0.105957981434923	-2.56562166498028	1.44562389871365	0.149132674857599	0.998591218466416	Exon	Hippocampus
e1063228	ENSG00000197813.5	ENSG00000197813		-0.138921416072438	-3.10411169114748	-1.44562301912757	0.149132921562338	0.998591218466416	Exon	Hippocampus
e244619	ENSG00000065534.18	ENSG00000065534	MYLK	-0.142061720170607	-2.40313199873746	-1.44560910878944	0.149136823150835	0.998591218466416	Exon	Hippocampus
e745382	ENSG00000181234.9	ENSG00000181234	TMEM132C	-0.0792559978060516	-1.39643751794355	-1.44560521068555	0.14913791650977	0.998591218466416	Exon	Hippocampus
e880065	ENSG00000013364.18	ENSG00000013364	MVP	-0.103141245345224	-2.36469856085718	-1.44560264685838	0.149138635627701	0.998591218466416	Exon	Hippocampus
e1068652	ENSG00000182310.13	ENSG00000182310	SPACA6	0.122366763180606	-2.85000505147981	1.44558729446071	0.149142941817723	0.998591218466416	Exon	Hippocampus
e1142565	ENSG00000251322.7	ENSG00000251322	SHANK3	-0.120828346125124	-0.655774942235063	-1.44558551518684	0.149143440891948	0.998591218466416	Exon	Hippocampus
e179516	ENSG00000182329.11	ENSG00000182329	KIAA2012	-0.132366738197598	-2.12255218741665	-1.44558070687997	0.149144789595743	0.998591218466416	Exon	Hippocampus
e50478	ENSG00000137962.12	ENSG00000137962	ARHGAP29	-0.114695002176092	-2.11301795055497	-1.44557220116387	0.14914717542551	0.998591218466416	Exon	Hippocampus
e976165	ENSG00000129646.14	ENSG00000129646	QRICH2	0.107037837910251	-2.09029004568736	1.4455696790875	0.149147882866556	0.998591218466416	Exon	Hippocampus
e653786	ENSG00000168010.10	ENSG00000168010	ATG16L2	0.0916083522030703	-2.27866213521211	1.4455651554694	0.149149151745409	0.998591218466416	Exon	Hippocampus
e127411	ENSG00000115355.15	ENSG00000115355	CCDC88A	0.0893522525062353	-1.73786363124553	1.44556408798245	0.149149451177643	0.998591218466416	Exon	Hippocampus
e1066306	ENSG00000105357.15	ENSG00000105357	MYH14	-0.0981878007056072	-1.78566840430946	-1.44555940302181	0.149150765323963	0.998591218466416	Exon	Hippocampus
e741334	ENSG00000139718.10	ENSG00000139718	SETD1B	-0.0920150953144969	-2.5193432901485	-1.44555730282711	0.14915135443812	0.998591218466416	Exon	Hippocampus
e883065	ENSG00000103510.19	ENSG00000103510	KAT8	0.0632284337393812	-0.920089175132489	1.44554158345156	0.149155763851009	0.998591218466416	Exon	Hippocampus
e115073	ENSG00000138101.18	ENSG00000138101	DTNB	-0.0797883820705136	-1.76041236765898	-1.44553888442933	0.149156520958777	0.998591218466416	Exon	Hippocampus
e1063623	ENSG00000104872.10	ENSG00000104872	PIH1D1	0.0541766675081591	-0.218456759947382	1.44552961331686	0.149159121638298	0.998591218466416	Exon	Hippocampus
e778409	ENSG00000151338.18	ENSG00000151338	MIPOL1	-0.0780370972541513	-1.92156659340504	-1.44552542931809	0.149160295321118	0.998591218466416	Exon	Hippocampus
e816387	ENSG00000140320.11	ENSG00000140320	BAHD1	-0.061387588414588	-1.07356154943514	-1.44550484916243	0.14916606850785	0.998591218466416	Exon	Hippocampus
e216780	ENSG00000163820.14	ENSG00000163820	FYCO1	-0.083482105041149	-1.33716638705708	-1.44549353970004	0.149169241133935	0.998591218466416	Exon	Hippocampus
e1119850	ENSG00000128191.14	ENSG00000128191	DGCR8	0.108487200423169	-2.84508405616176	1.44549180324524	0.149169728263508	0.998591218466416	Exon	Hippocampus
e191481	ENSG00000135932.10	ENSG00000135932	CAB39	0.0588652130029875	0.769216784702362	1.44548046499091	0.149172909026421	0.998591218466416	Exon	Hippocampus
e624977	ENSG00000170946.14	ENSG00000170946	DNAJC24	0.10471509247701	-3.00552624672103	1.44547275791735	0.149175071150281	0.998591218466416	Exon	Hippocampus
e708219	ENSG00000197111.15	ENSG00000197111	PCBP2	-0.046656315305562	1.97523688029549	-1.44545495975064	0.149180064296884	0.998591218466416	Exon	Hippocampus
e1104600	ENSG00000154639.18	ENSG00000154639	CXADR	-0.0606473912432515	0.207242534299174	-1.44542520439905	0.149188412231048	0.998591218466416	Exon	Hippocampus
e814457	ENSG00000215252.11	ENSG00000215252	GOLGA8B	0.167625612815249	0.163631129179048	1.44542398713787	0.149188753744172	0.998591218466416	Exon	Hippocampus
e60742	ENSG00000196369.10	ENSG00000196369	SRGAP2B	0.136605842012227	-1.76630746214783	1.4454090262171	0.14919295120844	0.998591218466416	Exon	Hippocampus
e276810	ENSG00000063978.15	ENSG00000063978	RNF4	0.0530226106840331	-0.408626054842457	1.44539661059544	0.149196434627488	0.998591218466416	Exon	Hippocampus
e276818	ENSG00000063978.15	ENSG00000063978	RNF4	0.0530226106840331	-0.408626054842457	1.44539661059544	0.149196434627488	0.998591218466416	Exon	Hippocampus
e1083057	ENSG00000225419.1	ENSG00000225419	RPL21P3	0.156185848566636	-3.1647840879048	1.445395800855	0.149196661816444	0.998591218466416	Exon	Hippocampus
e420266	ENSG00000029639.10	ENSG00000029639	TFB1M	0.078117230528392	-1.74870807790838	1.44539375610796	0.149197235512511	0.998591218466416	Exon	Hippocampus
e289542	ENSG00000202358.1	ENSG00000202358	RNU6-652P	0.119954468622798	-2.87688983179746	1.44538461896644	0.149199799147174	0.998591218466416	Exon	Hippocampus
e596648	ENSG00000213341.10	ENSG00000213341	CHUK	-0.0471024575643856	-0.2759921232726	-1.44535412265649	0.149208355830891	0.998591218466416	Exon	Hippocampus
e452623	ENSG00000001631.15	ENSG00000001631	KRIT1	0.0401870717108789	0.453185011439142	1.44534503349289	0.149210906149821	0.998591218466416	Exon	Hippocampus
e1058697	ENSG00000124440.15	ENSG00000124440	HIF3A	-0.121041885510238	-2.520756207408	-1.44533605441251	0.149213425613416	0.998591218466416	Exon	Hippocampus
e358059	ENSG00000176049.15	ENSG00000176049	JAKMIP2	0.0542894526453811	0.316117905782823	1.44531422757034	0.149219550199966	0.998591218466416	Exon	Hippocampus
e960688	ENSG00000166263.13	ENSG00000166263	STXBP4	-0.11643831557137	-2.91777646236129	-1.44531224799434	0.149220105676218	0.998591218466416	Exon	Hippocampus
e125497	ENSG00000162869.15	ENSG00000162869	PPP1R21	0.0470754252208426	1.2482648899502	1.44530044751416	0.149223416966921	0.998591218466416	Exon	Hippocampus
e367621	ENSG00000087206.16	ENSG00000087206	UIMC1	-0.0789049376763076	1.47656143364693	-1.44529918693551	0.149223770696732	0.998591218466416	Exon	Hippocampus
e912802	ENSG00000108963.17	ENSG00000108963	DPH1	-0.0949819876871545	-2.38807823316696	-1.44527315359678	0.149231076031578	0.998591218466416	Exon	Hippocampus
e627120	ENSG00000135362.13	ENSG00000135362	PRR5L	0.166161392594878	-2.67778455033399	1.44526488418647	0.149233396606172	0.998591218466416	Exon	Hippocampus
e138890	ENSG00000132300.18	ENSG00000132300	PTCD3	0.0487711783748307	0.598576688542478	1.44526360690091	0.149233755042468	0.998591218466416	Exon	Hippocampus
e14603	ENSG00000075151.20	ENSG00000075151	EIF4G3	0.0480093019753296	1.58027137800395	1.44525592033164	0.14923591208808	0.998591218466416	Exon	Hippocampus
e975130	ENSG00000132471.11	ENSG00000132471	WBP2	-0.0349288837547278	2.28307846937542	-1.44525081556274	0.149237344628458	0.998591218466416	Exon	Hippocampus
e292677	ENSG00000132466.17	ENSG00000132466	ANKRD17	0.0297228184526055	2.98797637053819	1.44524932105682	0.149237764030455	0.998591218466416	Exon	Hippocampus
e815430	ENSG00000137801.10	ENSG00000137801	THBS1	-0.23411995233769	-1.8951631495817	-1.44524390758625	0.149239283215907	0.998591218466416	Exon	Hippocampus
e718128	ENSG00000153179.12	ENSG00000153179	RASSF3	0.167919660702471	-1.8399820464902	1.44524031073161	0.149240292609908	0.998591218466416	Exon	Hippocampus
e9005	ENSG00000116649.9	ENSG00000116649	SRM	-0.0564156365145383	-0.535805446997326	-1.44523860214711	0.149240772095932	0.998591218466416	Exon	Hippocampus
e975279	ENSG00000267426.5	ENSG00000267426		-0.112670762432248	-2.84977131430568	-1.44522919294251	0.14924341265498	0.998591218466416	Exon	Hippocampus
e932662	ENSG00000141068.13	ENSG00000141068	KSR1	0.116334452944977	-2.68688370274692	1.44522022084482	0.149245930579553	0.998591218466416	Exon	Hippocampus
e977730	ENSG00000267665.1	ENSG00000267665		0.11984455362854	-2.71559816315337	1.44520289764951	0.149250792243689	0.998591218466416	Exon	Hippocampus
e296365	ENSG00000138674.16	ENSG00000138674	SEC31A	0.0537761306210636	0.322004159151594	1.44519106554042	0.149254112932956	0.998591218466416	Exon	Hippocampus
e437043	ENSG00000006451.7	ENSG00000006451	RALA	0.0442364190003434	3.29484220158279	1.44516899478172	0.149260307257334	0.998591218466416	Exon	Hippocampus
e636748	ENSG00000149532.15	ENSG00000149532	CPSF7	0.0403163029823856	0.898735240687663	1.44515437180497	0.149264411414203	0.998591218466416	Exon	Hippocampus
e1126415	ENSG00000235786.1	ENSG00000235786	ZNRF3-IT1	-0.0954254918049386	-2.37064637255916	-1.44514505383996	0.14926702668539	0.998591218466416	Exon	Hippocampus
e834602	ENSG00000137764.19	ENSG00000137764	MAP2K5	-0.0626558577318578	-0.429547598086998	-1.44514177325211	0.149267947455615	0.998591218466416	Exon	Hippocampus
e718914	ENSG00000155974.11	ENSG00000155974	GRIP1	-0.0751001052099944	-0.817929232745961	-1.44513086525889	0.149271009058755	0.998591218466416	Exon	Hippocampus
e831047	ENSG00000140416.19	ENSG00000140416	TPM1	-0.11667005607306	0.832786131528413	-1.44511465231724	0.149275559718247	0.998591218466416	Exon	Hippocampus
e466474	ENSG00000077063.10	ENSG00000077063	CTTNBP2	0.0504124125461299	0.504043702808749	1.44509987233782	0.149279708265557	0.998591218466416	Exon	Hippocampus
e82508	ENSG00000076258.9	ENSG00000076258	FMO4	-0.128358747942507	-2.98548818953413	-1.44509352336982	0.149281490365134	0.998591218466416	Exon	Hippocampus
e159695	ENSG00000182389.19	ENSG00000182389	CACNB4	0.083821646174549	2.00619132147815	1.44508624701138	0.149283532795112	0.998591218466416	Exon	Hippocampus
e269399	ENSG00000090530.9	ENSG00000090530	P3H2	-0.115527370321514	-3.01434700788744	-1.44507147698309	0.149287678718919	0.998591218466416	Exon	Hippocampus
e101710	ENSG00000162910.18	ENSG00000162910	MRPL55	-0.064458840968911	0.153374536333718	-1.44506404334542	0.149289765362746	0.998591218466416	Exon	Hippocampus
e322115	ENSG00000145495.14	ENSG00000145495	MARCH6	0.0431193089724651	6.10318997420391	1.44505188619703	0.149293177958007	0.998591218466416	Exon	Hippocampus
e136917	ENSG00000005436.13	ENSG00000005436	GCFC2	0.0824390824258402	-1.43723454717343	1.44504574058958	0.149294903095081	0.998591218466416	Exon	Hippocampus
e1101413	ENSG00000075043.18	ENSG00000075043	KCNQ2	-0.109615115337712	0.78106168629679	-1.44503737950974	0.149297250163238	0.998591218466416	Exon	Hippocampus
e717004	ENSG00000257698.1	ENSG00000257698		0.0577679129802394	-0.298498846827088	1.4450373520061	0.149297257883927	0.998591218466416	Exon	Hippocampus
e497250	ENSG00000168522.12	ENSG00000168522	FNTA	0.0683281713494295	-0.129384234839226	1.44503716667237	0.149297309909933	0.998591218466416	Exon	Hippocampus
e417582	ENSG00000111961.17	ENSG00000111961	SASH1	-0.0658840139594449	0.498315788620368	-1.44502638623586	0.149300336166876	0.998591218466416	Exon	Hippocampus
e331458	ENSG00000164181.13	ENSG00000164181	ELOVL7	-0.121361490928309	-3.11958837675457	-1.44501929164799	0.149302327767332	0.998591218466416	Exon	Hippocampus
e1122079	ENSG00000100038.19	ENSG00000100038	TOP3B	0.0903258548355522	-2.03715388324236	1.44501531554342	0.14930344395265	0.998591218466416	Exon	Hippocampus
e912326	ENSG00000174231.16	ENSG00000174231	PRPF8	-0.0361104228885981	1.96008833971155	-1.44498678075578	0.149311454520894	0.998591218466416	Exon	Hippocampus
e213844	ENSG00000168314.17	ENSG00000168314	MOBP	0.127195699487612	2.92079082475536	1.44497619132277	0.149314427375213	0.998591218466416	Exon	Hippocampus
e826105	ENSG00000104093.13	ENSG00000104093	DMXL2	0.0588894634106321	3.97289573455008	1.44496283071991	0.149318178266418	0.998591218466416	Exon	Hippocampus
e177950	ENSG00000013441.15	ENSG00000013441	CLK1	0.0909953908211033	1.77957547681243	1.44493239633218	0.149326722766989	0.998591218466416	Exon	Hippocampus
e777776	ENSG00000100902.10	ENSG00000100902	PSMA6	-0.0496166450984569	1.0174551761368	-1.44492453534595	0.149328929811693	0.998591218466416	Exon	Hippocampus
e708439	ENSG00000139546.10	ENSG00000139546	TARBP2	0.118078525576754	-3.01633188578458	1.44492365694595	0.149329176432183	0.998591218466416	Exon	Hippocampus
e406854	ENSG00000183137.14	ENSG00000183137	CEP57L1	0.0595388390922076	-1.14358308897139	1.44491897437	0.149330491122302	0.998591218466416	Exon	Hippocampus
e427188	ENSG00000075624.13	ENSG00000075624	ACTB	-0.0651220007949841	5.32621190965633	-1.44491376611786	0.149331953412818	0.998591218466416	Exon	Hippocampus
e42603	ENSG00000162437.14	ENSG00000162437	RAVER2	-0.0779170814954938	-1.38730063347791	-1.44489882373194	0.149336148760085	0.998591218466416	Exon	Hippocampus
e785065	ENSG00000139970.16	ENSG00000139970	RTN1	0.104151399785584	-0.963910161365638	1.44488484366826	0.149340073999613	0.998591218466416	Exon	Hippocampus
e747294	ENSG00000072609.17	ENSG00000072609	CHFR	-0.0539000610256876	-0.943590464328677	-1.44488408383758	0.149340287342639	0.998591218466416	Exon	Hippocampus
e315170	ENSG00000129116.17	ENSG00000129116	PALLD	-0.0784485779006383	3.33732402394076	-1.44487850075934	0.149341854950108	0.998591218466416	Exon	Hippocampus
e746210	ENSG00000177169.9	ENSG00000177169	ULK1	-0.0947722114153467	-1.10950126891111	-1.44487811590938	0.149341963008107	0.998591218466416	Exon	Hippocampus
e1046094	ENSG00000105738.10	ENSG00000105738	SIPA1L3	-0.121502662536034	-0.567413029031382	-1.44486871080686	0.1493446037872	0.998591218466416	Exon	Hippocampus
e485392	ENSG00000129422.14	ENSG00000129422	MTUS1	0.0907012411476811	0.476042496109372	1.44484787451169	0.149350454361522	0.998591218466416	Exon	Hippocampus
e1161729	ENSG00000147180.16	ENSG00000147180	ZNF711	0.0541494730724626	3.10285943137772	1.44483862510742	0.149353051536275	0.998591218466416	Exon	Hippocampus
e476333	ENSG00000055130.15	ENSG00000055130	CUL1	0.0440103157165632	0.784012418749358	1.44483701346064	0.149353504080134	0.998591218466416	Exon	Hippocampus
e294536	ENSG00000138758.11	ENSG00000138758	SEPT11	0.108789047911711	0.580767398099362	1.44483488417273	0.149354101977121	0.998591218466416	Exon	Hippocampus
e536570	ENSG00000196873.15	ENSG00000196873	CBWD3	-0.145239337889997	-2.36502597187427	-1.44482524637375	0.149356808262079	0.998591218466416	Exon	Hippocampus
e506081	ENSG00000104325.6	ENSG00000104325	DECR1	-0.0627698363424815	0.449015865371722	-1.44482169928354	0.149357804291158	0.998591218466416	Exon	Hippocampus
e658307	ENSG00000165494.11	ENSG00000165494	PCF11	0.0606217870414257	-0.378518519564122	1.44481940116909	0.149358449608398	0.998591218466416	Exon	Hippocampus
e20293	ENSG00000130775.15	ENSG00000130775	THEMIS2	-0.112150317022705	-1.65995877326367	-1.44481473545999	0.149359759759687	0.998591218466416	Exon	Hippocampus
e39792	ENSG00000162402.13	ENSG00000162402	USP24	-0.0372227039143281	0.36179227998688	-1.4448141254427	0.149359931055831	0.998591218466416	Exon	Hippocampus
e622119	ENSG00000166788.9	ENSG00000166788	SAAL1	-0.0728345261973608	-1.85546986327986	-1.44479539122053	0.149365191799715	0.998591218466416	Exon	Hippocampus
e573856	ENSG00000120539.14	ENSG00000120539	MASTL	0.0912694162047951	-2.25021806562539	1.44478995152718	0.149366719342816	0.998591218466416	Exon	Hippocampus
e638555	ENSG00000177363.4	ENSG00000177363	LRRN4CL	-0.143097816730586	-2.75992195796064	-1.44478894160953	0.149367002943344	0.998591218466416	Exon	Hippocampus
e580016	ENSG00000197444.9	ENSG00000197444	OGDHL	0.0755090390359531	0.73320122161058	1.44476671987348	0.149373243255632	0.998591218466416	Exon	Hippocampus
e124418	ENSG00000068784.12	ENSG00000068784	SRBD1	0.0908568090682302	-2.46761621331261	1.444713886049	0.149388080862712	0.998591218466416	Exon	Hippocampus
e1071880	ENSG00000167615.16	ENSG00000167615	LENG8	0.0637211998390763	0.74418100455698	1.44466951178668	0.149400543597974	0.998591218466416	Exon	Hippocampus
e238429	ENSG00000114423.18	ENSG00000114423	CBLB	0.0788686384467994	-1.28844555073287	1.44465841507992	0.149403660288519	0.998591218466416	Exon	Hippocampus
e1109660	ENSG00000182670.13	ENSG00000182670	TTC3	0.050565948243651	1.89926289177987	1.44463703651796	0.14940966494574	0.998591218466416	Exon	Hippocampus
e784480	ENSG00000100578.14	ENSG00000100578	KIAA0586	0.0697890427020094	-1.57649530267332	1.44462252571039	0.149413740742691	0.998591218466416	Exon	Hippocampus
e309191	ENSG00000109445.10	ENSG00000109445	ZNF330	0.0558236697342155	-0.234260320420055	1.44461968087666	0.149414539809835	0.998591218466416	Exon	Hippocampus
e367237	ENSG00000146083.11	ENSG00000146083	RNF44	0.102696827805822	-2.57351273926399	1.44461235984209	0.149416596183449	0.998591218466416	Exon	Hippocampus
e1157944	ENSG00000089472.16	ENSG00000089472	HEPH	-0.0718624397506552	-0.601429217941195	-1.44460128365557	0.149419707366613	0.998591218466416	Exon	Hippocampus
e1167875	ENSG00000232119.7	ENSG00000232119	MCTS1	0.0667023149541494	0.444740755333129	1.44460023511437	0.149420001893272	0.998591218466416	Exon	Hippocampus
e402237	ENSG00000083097.14	ENSG00000083097	DOPEY1	0.0414789815983071	0.528184352926948	1.44459959725106	0.149420181064082	0.998591218466416	Exon	Hippocampus
e337176	ENSG00000164252.12	ENSG00000164252	AGGF1	0.0472395034562845	1.01456884540886	1.4445939745349	0.149421760448167	0.998591218466416	Exon	Hippocampus
e912517	ENSG00000167716.18	ENSG00000167716	WDR81	-0.107180385164769	-2.96994842949194	-1.44458639853648	0.149423888516656	0.998591218466416	Exon	Hippocampus
e364903	ENSG00000134516.15	ENSG00000134516	DOCK2	0.148652298544792	-3.18835593347179	1.44458556193217	0.149424123516976	0.998591218466416	Exon	Hippocampus
e975576	ENSG00000161533.11	ENSG00000161533	ACOX1	-0.0400496504954138	0.394934321985094	-1.44455890704714	0.149431610964103	0.998591218466416	Exon	Hippocampus
e947077	ENSG00000168610.14	ENSG00000168610	STAT3	-0.0712091695519477	0.149754098770456	-1.44454505248695	0.149435502870337	0.998591218466416	Exon	Hippocampus
e906573	ENSG00000131149.18	ENSG00000131149	GSE1	-0.129427010965948	-2.79494244314657	-1.4445228085493	0.149441751612197	0.998591218466416	Exon	Hippocampus
e71090	ENSG00000163462.17	ENSG00000163462	TRIM46	-0.091521104939511	-1.13958573394363	-1.44452266950391	0.1494417906733	0.998591218466416	Exon	Hippocampus
e740943	ENSG00000170633.16	ENSG00000170633	RNF34	0.0275707155790866	2.03428879830851	1.44451992311173	0.149442562200729	0.998591218466416	Exon	Hippocampus
e103486	ENSG00000116906.11	ENSG00000116906	GNPAT	0.0584008088531476	-0.5522735846875	1.44451543801728	0.149443822177889	0.998591218466416	Exon	Hippocampus
e530043	ENSG00000224955.1	ENSG00000224955	KCTD10P1	-0.135881996806169	-2.12613411423116	-1.44451349685809	0.149444367501425	0.998591218466416	Exon	Hippocampus
e563721	ENSG00000148362.10	ENSG00000148362	C9orf142	-0.0562114225539037	-0.617578494399577	-1.44450482881704	0.149446802604599	0.998591218466416	Exon	Hippocampus
e188460	ENSG00000072195.14	ENSG00000072195	SPEG	-0.109625746535496	-2.3662440059656	-1.44449520914574	0.149449505083794	0.998591218466416	Exon	Hippocampus
e631251	ENSG00000110514.19	ENSG00000110514	MADD	0.0763013089366583	-1.7975087389661	1.44448230143587	0.149453131339017	0.998591218466416	Exon	Hippocampus
e54550	ENSG00000174151.14	ENSG00000174151	CYB561D1	0.0979600367317415	-2.61209662891425	1.44446415625145	0.149458229109406	0.998591218466416	Exon	Hippocampus
e345124	ENSG00000152503.9	ENSG00000152503	TRIM36	0.0957997530285555	0.408158727802389	1.44446242438436	0.149458715673055	0.998591218466416	Exon	Hippocampus
e808728	ENSG00000276141.4	ENSG00000276141	WHAMMP3	0.0536512573833395	0.13669150038776	1.44445864198256	0.149459778333429	0.998591218466416	Exon	Hippocampus
e664764	ENSG00000149311.17	ENSG00000149311	ATM	0.0729703322360952	-0.224245226256901	1.44444378674768	0.149463951946428	0.998591218466416	Exon	Hippocampus
e323436	ENSG00000145526.11	ENSG00000145526	CDH18	0.11331603475374	-0.524597983304123	1.44444306915777	0.149464153557254	0.998591218466416	Exon	Hippocampus
e45663	ENSG00000036549.12	ENSG00000036549	ZZZ3	0.0812045977679968	-2.14811921117778	1.44440965701602	0.149473541112644	0.998591218466416	Exon	Hippocampus
e98563	ENSG00000118873.15	ENSG00000118873	RAB3GAP2	0.0595239361163894	-0.263454689302018	1.44440721708526	0.149474226659133	0.998591218466416	Exon	Hippocampus
e824213	ENSG00000128951.13	ENSG00000128951	DUT	0.0832371847821312	-0.820244556757282	1.44440359172136	0.149475245280805	0.998591218466416	Exon	Hippocampus
e980728	ENSG00000141564.13	ENSG00000141564	RPTOR	-0.0790054537120965	-1.57030826982833	-1.4444019326069	0.149475711445423	0.998591218466416	Exon	Hippocampus
e814832	ENSG00000134138.19	ENSG00000134138	MEIS2	-0.113312979718531	-1.76421597737005	-1.44439920710243	0.149476477238135	0.998591218466416	Exon	Hippocampus
e342661	ENSG00000058729.10	ENSG00000058729	RIOK2	0.0463146619550935	0.588309289786385	1.44439465941643	0.149477755021045	0.998591218466416	Exon	Hippocampus
e1076765	ENSG00000268895.5	ENSG00000268895	A1BG-AS1	0.0752266565291243	-1.29718664628311	1.44437837616957	0.14948233026363	0.998591218466416	Exon	Hippocampus
e1060117	ENSG00000118162.13	ENSG00000118162	KPTN	-0.0995855716556447	-2.4437872766752	-1.44436246916518	0.149486799893763	0.998591218466416	Exon	Hippocampus
e84823	ENSG00000143322.19	ENSG00000143322	ABL2	-0.044338139602204	4.80702717494957	-1.4443513192654	0.149489932909746	0.998591218466416	Exon	Hippocampus
e1041840	ENSG00000012124.15	ENSG00000012124	CD22	0.152689147041238	-2.26543067202002	1.44434858224599	0.149490701993907	0.998591218466416	Exon	Hippocampus
e236291	ENSG00000080224.17	ENSG00000080224	EPHA6	-0.127771305241231	-2.33025477081841	-1.44434822266207	0.149490803034811	0.998591218466416	Exon	Hippocampus
e436627	ENSG00000106483.11	ENSG00000106483	SFRP4	-0.173320811396338	-1.79901873144394	-1.44434817708291	0.149490815842283	0.998591218466416	Exon	Hippocampus
e297137	ENSG00000163625.15	ENSG00000163625	WDFY3	0.0356875188581709	2.99256572188912	1.44434701606289	0.149491142082255	0.998591218466416	Exon	Hippocampus
e26140	ENSG00000214193.9	ENSG00000214193	SH3D21	0.10052417154811	-2.09615222672781	1.44433208703387	0.149495337102446	0.998591218466416	Exon	Hippocampus
e609019	ENSG00000174915.11	ENSG00000174915	PTDSS2	-0.106634534757063	-2.83662902538939	-1.44430811384024	0.149502073699202	0.998591218466416	Exon	Hippocampus
e99690	ENSG00000143753.12	ENSG00000143753	DEGS1	-0.0449090418554565	3.01396532232199	-1.44430360880541	0.149503339664257	0.998591218466416	Exon	Hippocampus
e309590	ENSG00000170185.9	ENSG00000170185	USP38	-0.0563347664151346	-0.646647292171299	-1.4443036007388	0.149503341931071	0.998591218466416	Exon	Hippocampus
e1162338	ENSG00000102362.15	ENSG00000102362	SYTL4	-0.138002784464641	-2.00842893882044	-1.44430277795556	0.149503573143232	0.998591218466416	Exon	Hippocampus
e315280	ENSG00000129116.17	ENSG00000129116	PALLD	-0.078437962311335	3.33675044678496	-1.44428405647796	0.149508834181603	0.998591218466416	Exon	Hippocampus
e587702	ENSG00000148660.20	ENSG00000148660	CAMK2G	0.0745343416181523	1.28027642056304	1.44428183737704	0.149509457794298	0.998591218466416	Exon	Hippocampus
e315262	ENSG00000129116.17	ENSG00000129116	PALLD	-0.0784196709141096	3.3372180703711	-1.44427443024264	0.149511539364828	0.998591218466416	Exon	Hippocampus
e136962	ENSG00000005436.13	ENSG00000005436	GCFC2	0.084661783578004	-2.11254540558378	1.4442557969647	0.149516775831092	0.998591218466416	Exon	Hippocampus
e1161709	ENSG00000147180.16	ENSG00000147180	ZNF711	0.0541318445725079	3.10284665001455	1.44422953452999	0.149524156539917	0.998591218466416	Exon	Hippocampus
e338366	ENSG00000039319.16	ENSG00000039319	ZFYVE16	0.081219914186491	0.207821205360693	1.44422113372329	0.149526517534102	0.998591218466416	Exon	Hippocampus
e338432	ENSG00000039319.16	ENSG00000039319	ZFYVE16	0.0761145189651111	2.03814762791553	1.44421776371152	0.149527464662864	0.998591218466416	Exon	Hippocampus
e804343	ENSG00000156381.8	ENSG00000156381	ANKRD9	0.109729431334807	-2.0199071641964	1.44420777088128	0.149530273136129	0.998591218466416	Exon	Hippocampus
e875451	ENSG00000166847.9	ENSG00000166847	DCTN5	0.047214121874457	0.968166676116916	1.44420534297995	0.149530955501065	0.998591218466416	Exon	Hippocampus
e801469	ENSG00000066739.11	ENSG00000066739	ATG2B	0.0593083457813807	-0.325887293850723	1.44418070982722	0.149537878816669	0.998591218466416	Exon	Hippocampus
e722828	ENSG00000257835.1	ENSG00000257835		-0.0856106983387368	-1.4781679346534	-1.44418043354815	0.149537956468179	0.998591218466416	Exon	Hippocampus
e159737	ENSG00000182389.19	ENSG00000182389	CACNB4	0.0836605695901877	1.95597234504911	1.44415315564457	0.149545623398642	0.998591218466416	Exon	Hippocampus
e434116	ENSG00000235859.5	ENSG00000235859		0.0517231801046355	1.28345974466574	1.44415237892708	0.149545841713046	0.998591218466416	Exon	Hippocampus
e370576	ENSG00000127022.14	ENSG00000127022	CANX	-0.0416884287010529	4.00206266466457	-1.44413628056964	0.14955036658349	0.998591218466416	Exon	Hippocampus
e636431	ENSG00000149476.15	ENSG00000149476	TKFC	0.0658872287339185	0.264267145417608	1.44412880137968	0.149552468843934	0.998591218466416	Exon	Hippocampus
e284096	ENSG00000047365.11	ENSG00000047365	ARAP2	0.0752213453337117	0.97716287661525	1.44412222257766	0.149554318040879	0.998591218466416	Exon	Hippocampus
e879757	ENSG00000103485.17	ENSG00000103485	QPRT	0.0849047059776122	-1.05937506031218	1.44411959142547	0.149555057620948	0.998591218466416	Exon	Hippocampus
e798844	ENSG00000066427.21	ENSG00000066427	ATXN3	0.0502887633080765	0.332064407964056	1.44410548443471	0.149559022946473	0.998591218466416	Exon	Hippocampus
e815517	ENSG00000128829.11	ENSG00000128829	EIF2AK4	-0.0348087100617574	0.610334707512093	-1.44410194489018	0.149560017887551	0.998591218466416	Exon	Hippocampus
e452747	ENSG00000001629.9	ENSG00000001629	ANKIB1	0.0507320447621189	1.32964683256665	1.44409333370879	0.149562438451257	0.998591218466416	Exon	Hippocampus
e305444	ENSG00000174607.10	ENSG00000174607	UGT8	0.12904981250597	2.79142996766748	1.44409079395952	0.149563152368895	0.998591218466416	Exon	Hippocampus
e492565	ENSG00000104691.14	ENSG00000104691	UBXN8	0.083779564355652	-2.14144470317881	1.44408012210918	0.149566152229837	0.998591218466416	Exon	Hippocampus
e316843	ENSG00000250131.1	ENSG00000250131		0.116911821756334	-2.64908120253905	1.44406364162588	0.149570784990135	0.998591218466416	Exon	Hippocampus
e1094610	ENSG00000101017.13	ENSG00000101017	CD40	-0.105709083257883	-1.80918802613197	-1.44405641570021	0.149572816274796	0.998591218466416	Exon	Hippocampus
e431520	ENSG00000105889.14	ENSG00000105889	STEAP1B	0.118188090728605	-1.36359935273586	1.44404295439802	0.149576600446555	0.998591218466416	Exon	Hippocampus
e329911	ENSG00000039123.15	ENSG00000039123	SKIV2L2	0.0411959719102448	0.599260584921721	1.44402181912291	0.149582542033938	0.998591218466416	Exon	Hippocampus
e468311	ENSG00000197157.10	ENSG00000197157	SND1	-0.0415404359285816	0.745117622905036	-1.44401760596994	0.149583726464859	0.998591218466416	Exon	Hippocampus
e1109069	ENSG00000228107.1	ENSG00000228107		0.0704959785926739	-1.06497274986846	1.44401351497221	0.14958487656152	0.998591218466416	Exon	Hippocampus
e149622	ENSG00000136682.14	ENSG00000136682	CBWD2	-0.119680764011379	-0.420196641875183	-1.4440096599134	0.149585960335194	0.998591218466416	Exon	Hippocampus
e1051625	ENSG00000077312.8	ENSG00000077312	SNRPA	-0.062184266584595	-1.06743825310324	-1.44398831349063	0.149591961569379	0.998591218466416	Exon	Hippocampus
e248616	ENSG00000196455.7	ENSG00000196455	PIK3R4	0.0511190453035683	-0.658531108227357	1.44397787091231	0.149594897414547	0.998591218466416	Exon	Hippocampus
e1064126	ENSG00000104870.12	ENSG00000104870	FCGRT	0.11479785484151	-1.58292504861399	1.44396117103926	0.1495995925385	0.998591218466416	Exon	Hippocampus
e340292	ENSG00000081189.14	ENSG00000081189	MEF2C	0.14203064454097	0.328793754212093	1.44394352986568	0.14960455242915	0.998591218466416	Exon	Hippocampus
e9359	ENSG00000116663.10	ENSG00000116663	FBXO6	-0.0681507793992481	-1.17390895000352	-1.44393403789699	0.149607221188465	0.998591218466416	Exon	Hippocampus
e1063675	ENSG00000104872.10	ENSG00000104872	PIH1D1	0.0535916606946027	-0.212885898332021	1.44393304504903	0.149607500339431	0.998591218466416	Exon	Hippocampus
e819666	ENSG00000261684.1	ENSG00000261684		0.123198294123421	-2.40164967722165	1.44389116779454	0.149619274989053	0.998591218466416	Exon	Hippocampus
e196832	ENSG00000144504.15	ENSG00000144504	ANKMY1	-0.0598671371972243	-0.130047618892311	-1.4438907390919	0.149619395531268	0.998591218466416	Exon	Hippocampus
e65013	ENSG00000159208.15	ENSG00000159208	CIART	0.112468344531137	-1.86089978974366	1.44388062729803	0.149622238777814	0.998591218466416	Exon	Hippocampus
e605657	ENSG00000165660.7	ENSG00000165660	FAM175B	0.037681287288075	2.04292266406669	1.44387806022778	0.149622960596349	0.998591218466416	Exon	Hippocampus
e485521	ENSG00000129422.14	ENSG00000129422	MTUS1	0.0907005424049872	0.472592103186005	1.44387758447424	0.149623094370824	0.998591218466416	Exon	Hippocampus
e449693	ENSG00000075223.13	ENSG00000075223	SEMA3C	-0.106799336117711	-0.172133094724451	-1.44386419014842	0.149626860683936	0.998591218466416	Exon	Hippocampus
e363484	ENSG00000118322.12	ENSG00000118322	ATP10B	0.125975864092581	-1.74421628371265	1.44386156839789	0.149627597895153	0.998591218466416	Exon	Hippocampus
e694229	ENSG00000123106.10	ENSG00000123106	CCDC91	0.0606423475053538	1.5180597808372	1.44384358364447	0.14963265511111	0.998591218466416	Exon	Hippocampus
e387077	ENSG00000227057.8	ENSG00000227057	WDR46	0.0580185808992423	-1.10443642334577	1.44383881403924	0.149633996320423	0.998591218466416	Exon	Hippocampus
e285015	ENSG00000035928.14	ENSG00000035928	RFC1	0.0665077155328433	-1.02734250101573	1.44383161456135	0.149636020825494	0.998591218466416	Exon	Hippocampus
e912703	ENSG00000186532.11	ENSG00000186532	SMYD4	0.0416565904282686	0.455934114654238	1.44383122604932	0.149636130076316	0.998591218466416	Exon	Hippocampus
e1122623	ENSG00000186716.19	ENSG00000186716	BCR	-0.069277869581431	1.19068137857646	-1.44382855847245	0.149636880209084	0.998591218466416	Exon	Hippocampus
e4519	ENSG00000157870.14	ENSG00000157870	FAM213B	-0.081164713659358	-1.07129397472558	-1.44382104149947	0.149638994025988	0.998591218466416	Exon	Hippocampus
e337606	ENSG00000171530.13	ENSG00000171530	TBCA	0.0461748163300127	3.05970947684288	1.44381308447194	0.149641231613739	0.998591218466416	Exon	Hippocampus
e451032	ENSG00000085563.14	ENSG00000085563	ABCB1	-0.092877867762819	-1.74391924151981	-1.44379760771764	0.149645583889742	0.998591218466416	Exon	Hippocampus
e284332	ENSG00000065882.15	ENSG00000065882	TBC1D1	-0.0818857994237389	-0.589953018605387	-1.44379117855306	0.149647391887683	0.998591218466416	Exon	Hippocampus
e347711	ENSG00000164904.16	ENSG00000164904	ALDH7A1	-0.0619371566773654	1.07162135946018	-1.44378366913773	0.149649503692958	0.998591218466416	Exon	Hippocampus
e6205	ENSG00000116237.15	ENSG00000116237	ICMT	0.0684640936530828	-0.598856124855325	1.44378263465984	0.149649794611652	0.998591218466416	Exon	Hippocampus
e849435	ENSG00000140575.12	ENSG00000140575	IQGAP1	-0.0990928087612424	-0.993408245883599	-1.44377542503319	0.149651822134554	0.998591218466416	Exon	Hippocampus
e652989	ENSG00000162129.12	ENSG00000162129	CLPB	-0.0795787292729989	-1.88048706169023	-1.44377379492201	0.149652280564505	0.998591218466416	Exon	Hippocampus
e1085597	ENSG00000131044.16	ENSG00000131044	TTLL9	0.149369255203515	-2.6937562511113	1.44377243255015	0.149652663699972	0.998591218466416	Exon	Hippocampus
e265008	ENSG00000145191.12	ENSG00000145191	EIF2B5	0.0555757059649272	-0.886136955213077	1.44373303607987	0.149663743367943	0.998591218466416	Exon	Hippocampus
e1159975	ENSG00000125931.10	ENSG00000125931	CITED1	-0.107954843743904	-0.76274843501418	-1.44372873163018	0.14966495396811	0.998591218466416	Exon	Hippocampus
e1159981	ENSG00000125931.10	ENSG00000125931	CITED1	-0.107954843743904	-0.76274843501418	-1.44372873163018	0.14966495396811	0.998591218466416	Exon	Hippocampus
e1092753	ENSG00000124191.17	ENSG00000124191	TOX2	-0.113441635834866	-2.01660939547273	-1.44372872402818	0.149664956106133	0.998591218466416	Exon	Hippocampus
e501200	ENSG00000147576.15	ENSG00000147576	ADHFE1	-0.107634758643996	-1.35227718661431	-1.44372680202647	0.149665496659796	0.998591218466416	Exon	Hippocampus
e710615	ENSG00000182796.13	ENSG00000182796	TMEM198B	0.0702276986433812	-1.0088148431911	1.44371558149019	0.149668652411074	0.998591218466416	Exon	Hippocampus
e696280	ENSG00000274105.1	ENSG00000274105		0.0869472439662611	-1.89571743844012	1.4437114594947	0.149669811726088	0.998591218466416	Exon	Hippocampus
e284337	ENSG00000065882.15	ENSG00000065882	TBC1D1	-0.0772920903855596	0.571346274341496	-1.44368759175366	0.149676524685395	0.998591218466416	Exon	Hippocampus
e197685	ENSG00000115687.13	ENSG00000115687	PASK	-0.104704536879626	-2.76796879189533	-1.4436692354646	0.149681687669444	0.998591218466416	Exon	Hippocampus
e907216	ENSG00000140948.11	ENSG00000140948	ZCCHC14	-0.0908562248006352	-1.66891022878835	-1.44366164942667	0.149683821397239	0.998591218466416	Exon	Hippocampus
e803222	ENSG00000225746.9	ENSG00000225746	SNHG23	-0.0829289762204923	1.46545231633366	-1.44364422547495	0.149688722327026	0.998591218466416	Exon	Hippocampus
e808871	ENSG00000273749.4	ENSG00000273749	CYFIP1	-0.0680007290592868	-0.0358108963735321	-1.44364097431116	0.149689636813178	0.998591218466416	Exon	Hippocampus
e44453	ENSG00000132485.13	ENSG00000132485	ZRANB2	0.0410473727408628	0.616682199425759	1.44361078174595	0.149698129571203	0.998591218466416	Exon	Hippocampus
e499504	ENSG00000170791.17	ENSG00000170791	CHCHD7	0.0438152512201284	2.43867371498261	1.4436047902927	0.149699814929417	0.998591218466416	Exon	Hippocampus
e957663	ENSG00000108829.9	ENSG00000108829	LRRC59	-0.0531041431765989	0.375689241454095	-1.44359930829459	0.149701356993827	0.998591218466416	Exon	Hippocampus
e1018113	ENSG00000104980.7	ENSG00000104980	TIMM44	-0.0534778169248533	-0.341314355558724	-1.44359268800283	0.149703219271969	0.998591218466416	Exon	Hippocampus
e934669	ENSG00000132591.11	ENSG00000132591	ERAL1	-0.0465271892778274	-0.647809600231614	-1.44357411929511	0.149708442716279	0.998591218466416	Exon	Hippocampus
e674131	ENSG00000154144.12	ENSG00000154144	TBRG1	0.0506443391741211	0.370345951057731	1.44357025640351	0.149709529379133	0.998591218466416	Exon	Hippocampus
e240956	ENSG00000072858.10	ENSG00000072858	SIDT1	0.108484225667309	-1.91974951188878	1.44355801563252	0.149712972847564	0.998591218466416	Exon	Hippocampus
e131674	ENSG00000179818.13	ENSG00000179818	PCBP1-AS1	0.105824034117952	-2.76014651436237	1.44354473618272	0.149716708576795	0.998591218466416	Exon	Hippocampus
e104707	ENSG00000116957.12	ENSG00000116957	TBCE	0.0581415163826822	-0.268967706440147	1.44354245426943	0.149717350524	0.998591218466416	Exon	Hippocampus
e741034	ENSG00000089094.17	ENSG00000089094	KDM2B	0.0542162498556249	0.408413020857552	1.44353173875904	0.149720365036554	0.998591218466416	Exon	Hippocampus
e972141	ENSG00000167861.15	ENSG00000167861	HID1	0.0613989407151746	-0.327954096585836	1.44352581292402	0.149722032126346	0.998591218466416	Exon	Hippocampus
e1032568	ENSG00000099330.8	ENSG00000099330	OCEL1	-0.103960905482113	-2.92431448219707	-1.4435249522819	0.149722274248291	0.998591218466416	Exon	Hippocampus
e662076	ENSG00000087053.18	ENSG00000087053	MTMR2	0.0587222487590482	-0.136069224483552	1.4435203956427	0.149723556159345	0.998591218466416	Exon	Hippocampus
e642046	ENSG00000168067.11	ENSG00000168067	MAP4K2	-0.0672393268345438	-1.41392133099528	-1.44350670021367	0.149727409120201	0.998591218466416	Exon	Hippocampus
e292807	ENSG00000132466.17	ENSG00000132466	ANKRD17	0.0409801214781631	0.254771074473372	1.44349140621948	0.149731711898168	0.998591218466416	Exon	Hippocampus
e1011230	ENSG00000125912.10	ENSG00000125912	NCLN	-0.0729487155733492	-1.92895341761876	-1.4434756772414	0.149736137152316	0.998591218466416	Exon	Hippocampus
e410479	ENSG00000146373.16	ENSG00000146373	RNF217	-0.0782120714137465	-2.03342082882736	-1.4434437633039	0.149745116256093	0.998591218466416	Exon	Hippocampus
e62496	ENSG00000237188.3	ENSG00000237188		0.0733582007508734	-1.70456795253043	1.44343263009703	0.149748248721858	0.998591218466416	Exon	Hippocampus
e1069916	ENSG00000170949.17	ENSG00000170949	ZNF160	0.0707817938441048	-1.01919141311594	1.44341785741698	0.149752405276	0.998591218466416	Exon	Hippocampus
e986154	ENSG00000132199.18	ENSG00000132199	ENOSF1	0.125764792021713	-1.63915369725284	1.44340971052701	0.149754697585022	0.998591218466416	Exon	Hippocampus
e130845	ENSG00000163219.11	ENSG00000163219	ARHGAP25	-0.127702602398917	-2.93048991980873	-1.44340055970317	0.149757272405259	0.998591218466416	Exon	Hippocampus
e611751	ENSG00000250644.3	ENSG00000250644		-0.113322309975563	0.129618370593606	-1.44337926820337	0.149763263448955	0.998591218466416	Exon	Hippocampus
e611763	ENSG00000250644.3	ENSG00000250644		-0.113322309975563	0.129618370593606	-1.44337926820337	0.149763263448955	0.998591218466416	Exon	Hippocampus
e611779	ENSG00000117984.13	ENSG00000117984	CTSD	-0.113322309975563	0.129618370593606	-1.44337926820337	0.149763263448955	0.998591218466416	Exon	Hippocampus
e611820	ENSG00000117984.13	ENSG00000117984	CTSD	-0.113322309975563	0.129618370593606	-1.44337926820337	0.149763263448955	0.998591218466416	Exon	Hippocampus
e611835	ENSG00000117984.13	ENSG00000117984	CTSD	-0.113322309975563	0.129618370593606	-1.44337926820337	0.149763263448955	0.998591218466416	Exon	Hippocampus
e611844	ENSG00000117984.13	ENSG00000117984	CTSD	-0.113322309975563	0.129618370593606	-1.44337926820337	0.149763263448955	0.998591218466416	Exon	Hippocampus
e469569	ENSG00000158457.5	ENSG00000158457	TSPAN33	0.0672121106983699	-0.640729680482139	1.44337837799936	0.149763513940291	0.998591218466416	Exon	Hippocampus
e525429	ENSG00000236404.8	ENSG00000236404	VLDLR-AS1	0.0691510835932942	-0.780773806068855	1.44336810151652	0.149766405626445	0.998591218466416	Exon	Hippocampus
e1116427	ENSG00000160305.17	ENSG00000160305	DIP2A	0.0877772059638034	-1.18533802499325	1.44336039826115	0.149768573263508	0.998591218466416	Exon	Hippocampus
e25993	ENSG00000116871.15	ENSG00000116871	MAP7D1	0.0535512528885685	1.1455336477334	1.44335066564922	0.149771311980328	0.998591218466416	Exon	Hippocampus
e672508	ENSG00000254561.3	ENSG00000254561		0.136740970015977	-2.67559434903642	1.44334751272829	0.149772199207486	0.998591218466416	Exon	Hippocampus
e590934	ENSG00000173269.13	ENSG00000173269	MMRN2	-0.118045519916626	-2.82883046151259	-1.44333042877413	0.149777006676237	0.998591218466416	Exon	Hippocampus
e1001243	ENSG00000119547.5	ENSG00000119547	ONECUT2	-0.232791957514159	0.458633402960995	-1.44332765579809	0.149777787009994	0.998591218466416	Exon	Hippocampus
e641321	ENSG00000162302.12	ENSG00000162302	RPS6KA4	-0.0948879194436877	-2.41099548180412	-1.44332423211979	0.149778750459958	0.998591218466416	Exon	Hippocampus
e792337	ENSG00000119725.17	ENSG00000119725	ZNF410	0.0773627434045915	-2.18802830542556	1.44331722136666	0.149780723355763	0.998591218466416	Exon	Hippocampus
e1012392	ENSG00000105229.6	ENSG00000105229	PIAS4	0.104243260570245	-3.02897155498133	1.44330106991576	0.149785268610779	0.998591218466416	Exon	Hippocampus
e663965	ENSG00000152578.12	ENSG00000152578	GRIA4	0.0900287609201873	1.08201681375677	1.44329814723376	0.149786091107618	0.998591218466416	Exon	Hippocampus
e1096715	ENSG00000196396.9	ENSG00000196396	PTPN1	-0.0625489525970688	2.66030392459173	-1.44329771174057	0.149786213663763	0.998591218466416	Exon	Hippocampus
e784773	ENSG00000100592.15	ENSG00000100592	DAAM1	-0.052620905634633	0.226718970114433	-1.4432953501988	0.149786878248296	0.998591218466416	Exon	Hippocampus
e188248	ENSG00000123992.18	ENSG00000123992	DNPEP	-0.0723832551234223	-1.79111071987302	-1.44329177028443	0.149787885711267	0.998591218466416	Exon	Hippocampus
e1056439	ENSG00000130203.9	ENSG00000130203	APOE	-0.094823823268682	1.23413711677029	-1.44328773828961	0.149789020405369	0.998591218466416	Exon	Hippocampus
e812766	ENSG00000166922.8	ENSG00000166922	SCG5	0.0581110157135379	3.1869397592201	1.44323845436474	0.149802890543298	0.998591218466416	Exon	Hippocampus
e862441	ENSG00000085644.13	ENSG00000085644	ZNF213	-0.130262153735673	-3.08415833489082	-1.44321917048589	0.149808317936839	0.998591218466416	Exon	Hippocampus
e36101	ENSG00000186094.16	ENSG00000186094	AGBL4	0.0773910612326899	-1.16628540042293	1.44321665433091	0.149809026112698	0.998591218466416	Exon	Hippocampus
e200878	ENSG00000134109.10	ENSG00000134109	EDEM1	-0.0666579386242273	-1.23679662134088	-1.4432160712866	0.149809190211821	0.998591218466416	Exon	Hippocampus
e567875	ENSG00000134452.19	ENSG00000134452	FBXO18	0.0399242231881222	0.258199073518233	1.44321578648369	0.149809270370287	0.998591218466416	Exon	Hippocampus
e871193	ENSG00000157106.16	ENSG00000157106	SMG1	-0.0640381787148144	-0.838032800283562	-1.44319607416293	0.149814818530282	0.998591218466416	Exon	Hippocampus
e425822	ENSG00000106263.17	ENSG00000106263	EIF3B	-0.041829959265351	0.267654124573783	-1.44319017718895	0.149816478302279	0.998591218466416	Exon	Hippocampus
e475379	ENSG00000106144.19	ENSG00000106144	CASP2	-0.0858511676308732	-2.22283202253394	-1.44317378009513	0.149821093529307	0.998591218466416	Exon	Hippocampus
e150803	ENSG00000088179.8	ENSG00000088179	PTPN4	0.0641285066532697	-0.19442084723635	1.44315850934271	0.149825391827277	0.998591218466416	Exon	Hippocampus
e369599	ENSG00000175309.14	ENSG00000175309	PHYKPL	0.0670205974712639	-1.21322366948604	1.44313408780807	0.149832266015769	0.998591218466416	Exon	Hippocampus
e857901	ENSG00000007545.15	ENSG00000007545	CRAMP1	-0.0944962629279992	-2.10039172157622	-1.44312677066125	0.149834325697759	0.998591218466416	Exon	Hippocampus
e649065	ENSG00000167792.11	ENSG00000167792	NDUFV1	0.0480446748638954	1.1699871805544	1.44312508574299	0.14983479998348	0.998591218466416	Exon	Hippocampus
e526790	ENSG00000153707.16	ENSG00000153707	PTPRD	0.0729854528825435	1.35423424925153	1.44311674551155	0.149837147682668	0.998591218466416	Exon	Hippocampus
e946651	ENSG00000108771.12	ENSG00000108771	DHX58	-0.103725158198784	-2.54341566574872	-1.44308435446678	0.149846265733943	0.998591218466416	Exon	Hippocampus
e596646	ENSG00000213341.10	ENSG00000213341	CHUK	-0.0588690267227759	-0.755492371280687	-1.44308056683334	0.149847331977254	0.998591218466416	Exon	Hippocampus
e661169	ENSG00000166012.15	ENSG00000166012	TAF1D	0.0531237877241215	2.0001203230092	1.4430344380669	0.149860317989703	0.998591218466416	Exon	Hippocampus
e863952	ENSG00000262246.5	ENSG00000262246	CORO7	-0.100043066068899	-2.15947261616654	-1.44302467861755	0.149863065546948	0.998591218466416	Exon	Hippocampus
e364367	ENSG00000113645.14	ENSG00000113645	WWC1	-0.0605271806909143	-0.42461253907801	-1.44301749456501	0.149865088082802	0.998591218466416	Exon	Hippocampus
e597591	ENSG00000166167.17	ENSG00000166167	BTRC	0.0490729965434554	0.720192006169913	1.44299939708237	0.14987018318379	0.998591218466416	Exon	Hippocampus
e831548	ENSG00000140455.16	ENSG00000140455	USP3	-0.068664280959324	-0.621664382042938	-1.44297874988472	0.149875996284513	0.998591218466416	Exon	Hippocampus
e778873	ENSG00000092208.16	ENSG00000092208	GEMIN2	0.0773594905852113	-1.02969266127719	1.44296953014144	0.149878592106414	0.998591218466416	Exon	Hippocampus
e238540	ENSG00000243701.5	ENSG00000243701	DUBR	0.0999972452663399	-1.63719377775276	1.44294067620696	0.149886716164132	0.998591218466416	Exon	Hippocampus
e685339	ENSG00000139178.10	ENSG00000139178	C1RL	-0.143453164051989	-3.19158589194147	-1.4429286102637	0.149890113527672	0.998591218466416	Exon	Hippocampus
e40343	ENSG00000162601.9	ENSG00000162601	MYSM1	-0.0498354893476563	0.576949768253104	-1.44292229956665	0.149891890431062	0.998591218466416	Exon	Hippocampus
e9149	ENSG00000198793.12	ENSG00000198793	MTOR	-0.0415823441097693	0.603231980563527	-1.44292138332852	0.149892148417635	0.998591218466416	Exon	Hippocampus
e1151804	ENSG00000235636.1	ENSG00000235636	NUS1P1	0.105302493641147	-1.7249082103878	1.44291290303729	0.149894536242357	0.998591218466416	Exon	Hippocampus
e306262	ENSG00000138738.10	ENSG00000138738	PRDM5	-0.0798150505875609	-1.14908718080549	-1.44288368297064	0.149902764059999	0.998591218466416	Exon	Hippocampus
e702800	ENSG00000110844.13	ENSG00000110844	PRPF40B	0.0703438597023464	-1.47272659855284	1.44286872156695	0.149906977041953	0.998591218466416	Exon	Hippocampus
e768988	ENSG00000100888.12	ENSG00000100888	CHD8	0.0918180993677366	-2.53095480861479	1.44285950009862	0.149909573760572	0.998591218466416	Exon	Hippocampus
e1155942	ENSG00000086758.15	ENSG00000086758	HUWE1	-0.0523966431032738	0.997510342574417	-1.44283748644668	0.149915772832362	0.998591218466416	Exon	Hippocampus
e837788	ENSG00000140463.13	ENSG00000140463	BBS4	-0.0966517988459787	-2.4276549029335	-1.4428318214624	0.149917368130749	0.998591218466416	Exon	Hippocampus
e711090	ENSG00000065357.19	ENSG00000065357	DGKA	-0.0791673111066417	-1.08353038333126	-1.44282561679165	0.149919115423461	0.998591218466416	Exon	Hippocampus
e19429	ENSG00000117713.18	ENSG00000117713	ARID1A	-0.0842676482786194	-2.37663904881713	-1.44281306345531	0.149922650606864	0.998591218466416	Exon	Hippocampus
e319532	ENSG00000109536.11	ENSG00000109536	FRG1	-0.0620176337363358	-0.718238259333248	-1.44278125921715	0.149931607381325	0.998591218466416	Exon	Hippocampus
e100527	ENSG00000154380.17	ENSG00000154380	ENAH	-0.0517046655264325	0.924585347660637	-1.44277780339004	0.149932580643094	0.998591218466416	Exon	Hippocampus
e64898	ENSG00000143401.14	ENSG00000143401	ANP32E	0.127937770129445	-3.26210920467141	1.44277158299115	0.149934332501149	0.998591218466416	Exon	Hippocampus
e126413	ENSG00000068878.14	ENSG00000068878	PSME4	-0.0634469189760733	-0.724113285720915	-1.44277136271057	0.149934394539306	0.998591218466416	Exon	Hippocampus
e903554	ENSG00000065457.10	ENSG00000065457	ADAT1	0.0517325535505131	-0.31332003937031	1.44277038583736	0.149934669658737	0.998591218466416	Exon	Hippocampus
e799291	ENSG00000165934.12	ENSG00000165934	CPSF2	0.0644465261209234	-1.41849296770284	1.44273829112357	0.149943708794362	0.998591218466416	Exon	Hippocampus
e883974	ENSG00000197302.10	ENSG00000197302	ZNF720	0.0567520543872469	-1.05355525781968	1.44273106766562	0.149945743262192	0.998591218466416	Exon	Hippocampus
e249644	ENSG00000138246.15	ENSG00000138246	DNAJC13	0.0524183763724085	-0.897514543528998	1.44271917348781	0.149949093271978	0.998591218466416	Exon	Hippocampus
e435366	ENSG00000122507.20	ENSG00000122507	BBS9	0.075325631809402	-0.372797837751377	1.44271715383952	0.149949662114093	0.998591218466416	Exon	Hippocampus
e849778	ENSG00000140564.10	ENSG00000140564	FURIN	-0.0638346619136751	-0.549788689581705	-1.4427110076775	0.149951393215666	0.998591218466416	Exon	Hippocampus
e588055	ENSG00000035403.16	ENSG00000035403	VCL	-0.0853045854007051	0.0755774876171455	-1.44267150493607	0.149962519753305	0.998591218466416	Exon	Hippocampus
e395047	ENSG00000153291.15	ENSG00000153291	SLC25A27	0.0569201060254763	0.701385980408608	1.44266423633413	0.14996456713257	0.998591218466416	Exon	Hippocampus
e567185	ENSG00000067082.14	ENSG00000067082	KLF6	-0.0859091995415124	1.14697989905758	-1.44266183263065	0.149965244199073	0.998591218466416	Exon	Hippocampus
e309710	ENSG00000153147.5	ENSG00000153147	SMARCA5	0.0454053878453203	1.72184900475658	1.44265625369686	0.149966815661989	0.998591218466416	Exon	Hippocampus
e427227	ENSG00000011275.18	ENSG00000011275	RNF216	-0.0418250306473626	-0.0648519021357809	-1.44263304201495	0.149973354017529	0.998591218466416	Exon	Hippocampus
e113349	ENSG00000068697.6	ENSG00000068697	LAPTM4A	-0.063501043507019	1.25082690737612	-1.44262395916189	0.149975912569823	0.998591218466416	Exon	Hippocampus
e63003	ENSG00000263956.6	ENSG00000263956	NBPF11	-0.104562989263945	-2.71922472162804	-1.44261818078114	0.149977540301467	0.998591218466416	Exon	Hippocampus
e523675	ENSG00000161016.16	ENSG00000161016	RPL8	-0.0503082975241318	2.97180462220094	-1.44261177108896	0.149979345885195	0.998591218466416	Exon	Hippocampus
e696531	ENSG00000139116.18	ENSG00000139116	KIF21A	0.0525835689029365	1.56952466415819	1.44261103291414	0.149979553827052	0.998591218466416	Exon	Hippocampus
e127511	ENSG00000275052.4	ENSG00000275052	PPP4R3B	0.0443629046632188	3.45449435675178	1.44259843873688	0.149983101606853	0.998591218466416	Exon	Hippocampus
e547571	ENSG00000136813.14	ENSG00000136813	KIAA0368	0.0857777319384116	2.05686471907426	1.44259554554126	0.149983916629153	0.998591218466416	Exon	Hippocampus
e183118	ENSG00000030419.16	ENSG00000030419	IKZF2	0.0743458469801797	-1.14319851427242	1.4425866720826	0.1499864163315	0.998591218466416	Exon	Hippocampus
e193839	ENSG00000077044.10	ENSG00000077044	DGKD	-0.0578072115671083	2.21209619062698	-1.44258271032917	0.149987532389641	0.998591218466416	Exon	Hippocampus
e970591	ENSG00000125398.5	ENSG00000125398	SOX9	-0.0739653558756425	1.49145156015712	-1.44254240154188	0.149998888064169	0.998591218466416	Exon	Hippocampus
e369771	ENSG00000050767.15	ENSG00000050767	COL23A1	-0.107422027500673	-1.33754139728194	-1.44252995429013	0.150002394800841	0.998591218466416	Exon	Hippocampus
e36580	ENSG00000085832.16	ENSG00000085832	EPS15	0.0562120034967241	5.34195996504408	1.44252131931277	0.150004827550773	0.998591218466416	Exon	Hippocampus
e552984	ENSG00000136828.18	ENSG00000136828	RALGPS1	-0.086918215109657	-0.535822509694645	-1.44251747525727	0.150005910554156	0.998591218466416	Exon	Hippocampus
e913366	ENSG00000007168.12	ENSG00000007168	PAFAH1B1	0.0441669437801843	3.13647794277999	1.44251387579595	0.150006924652328	0.998591218466416	Exon	Hippocampus
e67480	ENSG00000143376.12	ENSG00000143376	SNX27	0.0337317822824064	0.815910204500548	1.44251063199707	0.15000783855205	0.998591218466416	Exon	Hippocampus
e805020	ENSG00000075413.17	ENSG00000075413	MARK3	0.0332085676872545	2.91359484267463	1.44250514499147	0.150009384456886	0.998591218466416	Exon	Hippocampus
e221930	ENSG00000145020.15	ENSG00000145020	AMT	0.104048427797102	-2.66055674608082	1.44250260351264	0.150010100495357	0.998591218466416	Exon	Hippocampus
e682518	ENSG00000067182.7	ENSG00000067182	TNFRSF1A	-0.124066631022446	-1.84207562038531	-1.44249890965582	0.150011141210479	0.998591218466416	Exon	Hippocampus
e492540	ENSG00000104691.14	ENSG00000104691	UBXN8	-0.0565689822033442	-0.725559985979217	-1.44249281355676	0.15001285875056	0.998591218466416	Exon	Hippocampus
e295693	ENSG00000138668.18	ENSG00000138668	HNRNPD	-0.0507681432797926	2.21879910524123	-1.44248374371584	0.150015414152801	0.998591218466416	Exon	Hippocampus
e746173	ENSG00000177169.9	ENSG00000177169	ULK1	-0.087513603413386	-1.61602470741405	-1.44247750411857	0.150017172161188	0.998591218466416	Exon	Hippocampus
e148415	ENSG00000153208.16	ENSG00000153208	MERTK	-0.102289588905738	-0.747352028432876	-1.44247588446566	0.150017628501456	0.998591218466416	Exon	Hippocampus
e645246	ENSG00000172732.11	ENSG00000172732	MUS81	0.0769004371392036	-2.1425294496845	1.44241540786048	0.150034668660168	0.998591218466416	Exon	Hippocampus
e172887	ENSG00000138434.16	ENSG00000138434	SSFA2	0.0625423825196223	-0.642608403600809	1.44240817689838	0.150036706187588	0.998591218466416	Exon	Hippocampus
e83539	ENSG00000185278.15	ENSG00000185278	ZBTB37	0.0502068495163056	1.3626539832801	1.44237596039009	0.150045784354527	0.998591218466416	Exon	Hippocampus
e378137	ENSG00000112763.15	ENSG00000112763	BTN2A1	-0.10239294660015	-3.08093036740932	-1.4423693832334	0.150047637758117	0.998591218466416	Exon	Hippocampus
e818842	ENSG00000166887.15	ENSG00000166887	VPS39	-0.0400914402734332	0.361762821049749	-1.44236429759089	0.150049070873909	0.998591218466416	Exon	Hippocampus
e553772	ENSG00000136854.18	ENSG00000136854	STXBP1	0.10534095470311	-1.42104199051821	1.44235078331306	0.150052879199797	0.998591218466416	Exon	Hippocampus
e763710	ENSG00000187498.14	ENSG00000187498	COL4A1	-0.14112723418573	-1.99232953773959	-1.44230347362227	0.150066211662156	0.998591218466416	Exon	Hippocampus
e814393	ENSG00000215252.11	ENSG00000215252	GOLGA8B	0.162057572396579	0.203589481927321	1.44230044113317	0.150067066286432	0.998591218466416	Exon	Hippocampus
e1144287	ENSG00000101871.14	ENSG00000101871	MID1	-0.0859307734866186	-1.74579224260798	-1.44227326215305	0.150074726106499	0.998591218466416	Exon	Hippocampus
e661183	ENSG00000166012.15	ENSG00000166012	TAF1D	0.0620348574274879	1.47605177037481	1.44225115761024	0.150080956024615	0.998591218466416	Exon	Hippocampus
e1131130	ENSG00000133424.20	ENSG00000133424	LARGE1	-0.0970761729749035	-1.9422949425939	-1.44224655220326	0.150082254031983	0.998591218466416	Exon	Hippocampus
e415967	ENSG00000272446.5	ENSG00000272446		0.108689686583455	-2.76735602742981	1.44224399065609	0.150082975992981	0.998591218466416	Exon	Hippocampus
e628705	ENSG00000121680.15	ENSG00000121680	PEX16	-0.0646587044981221	-0.645139368886082	-1.44222112538228	0.150089420589419	0.998591218466416	Exon	Hippocampus
e1105758	ENSG00000156256.14	ENSG00000156256	USP16	0.0518689690091397	1.20339829386229	1.442209800581	0.150092612572543	0.998591218466416	Exon	Hippocampus
e623249	ENSG00000166833.19	ENSG00000166833	NAV2	-0.0668496121212597	-0.454759500753824	-1.44220017158134	0.150095326621711	0.998591218466416	Exon	Hippocampus
e636185	ENSG00000167986.13	ENSG00000167986	DDB1	0.0369209876593675	3.15359115401795	1.44219801662345	0.150095934027612	0.998591218466416	Exon	Hippocampus
e380406	ENSG00000204560.9	ENSG00000204560	DHX16	0.0639661072466614	-0.574237008072542	1.44219570555606	0.150096585437315	0.998591218466416	Exon	Hippocampus
e736845	ENSG00000135144.7	ENSG00000135144	DTX1	-0.0831762696151583	-1.5105064084265	-1.44219397428734	0.150097073423312	0.998591218466416	Exon	Hippocampus
e584165	ENSG00000165732.12	ENSG00000165732	DDX21	-0.0610625378395241	-0.584475402809435	-1.44218619346411	0.150099266588758	0.998591218466416	Exon	Hippocampus
e177962	ENSG00000013441.15	ENSG00000013441	CLK1	0.090830489590635	1.7789133961542	1.44217768211146	0.15010166569521	0.998591218466416	Exon	Hippocampus
e1082033	ENSG00000172264.16	ENSG00000172264	MACROD2	0.092826501149269	2.54004192598826	1.44216448547902	0.150105385505852	0.998591218466416	Exon	Hippocampus
e193892	ENSG00000077044.10	ENSG00000077044	DGKD	-0.057780071738862	2.21231176484321	-1.44216399606628	0.150105523460792	0.998591218466416	Exon	Hippocampus
e1067732	ENSG00000169035.11	ENSG00000169035	KLK7	-0.212261719934936	-0.710985192917921	-1.44216251031107	0.15010594226387	0.998591218466416	Exon	Hippocampus
e222609	ENSG00000164062.12	ENSG00000164062	APEH	0.0536768347436985	0.180414030947023	1.44215630853306	0.150107690424032	0.998591218466416	Exon	Hippocampus
e359634	ENSG00000113721.13	ENSG00000113721	PDGFRB	-0.100562228456857	-1.47725516445506	-1.44214475654776	0.15011094674476	0.998591218466416	Exon	Hippocampus
e1110600	ENSG00000205581.10	ENSG00000205581	HMGN1	-0.133773980918685	-3.0294535717152	-1.44214473898118	0.150110951696541	0.998591218466416	Exon	Hippocampus
e15527	ENSG00000090686.15	ENSG00000090686	USP48	-0.0372179859640089	0.935597038939839	-1.44214055715877	0.15011213049906	0.998591218466416	Exon	Hippocampus
e920869	ENSG00000129255.15	ENSG00000129255	MPDU1	0.0831398555757081	-1.32596498724102	1.44210828219643	0.150121228638685	0.998591218466416	Exon	Hippocampus
e970285	ENSG00000154265.15	ENSG00000154265	ABCA5	0.0611911026050922	0.384722342242869	1.44210228952434	0.150122917987443	0.998591218466416	Exon	Hippocampus
e198757	ENSG00000115694.14	ENSG00000115694	STK25	0.0527856432488712	0.461876856911775	1.44207841088418	0.150129649578422	0.998591218466416	Exon	Hippocampus
e1112974	ENSG00000160193.11	ENSG00000160193	WDR4	0.0850051465985801	-2.48529263206665	1.44207440498531	0.150130778897894	0.998591218466416	Exon	Hippocampus
e354172	ENSG00000170464.9	ENSG00000170464	DNAJC18	-0.0510313431373716	-0.885565351578993	-1.44206374316402	0.150133784647603	0.998591218466416	Exon	Hippocampus
e848411	ENSG00000140521.12	ENSG00000140521	POLG	-0.0542635987994712	-0.0719427842549392	-1.44205458163283	0.150136367476691	0.998591218466416	Exon	Hippocampus
e396414	ENSG00000170899.10	ENSG00000170899	GSTA4	0.0472299791008117	1.31322531686042	1.44203868852389	0.150140848160392	0.998591218466416	Exon	Hippocampus
e525491	ENSG00000147852.15	ENSG00000147852	VLDLR	0.0626942098452562	1.06977408477766	1.44203467911669	0.150141978533473	0.998591218466416	Exon	Hippocampus
e1014162	ENSG00000160633.12	ENSG00000160633	SAFB	-0.0520662943347388	0.316783047051315	-1.4420268085046	0.150144197515879	0.998591218466416	Exon	Hippocampus
e815436	ENSG00000137801.10	ENSG00000137801	THBS1	-0.243957214527734	-2.01044116086187	-1.44201495171443	0.150147540379381	0.998591218466416	Exon	Hippocampus
e1095943	ENSG00000124198.8	ENSG00000124198	ARFGEF2	0.0444626957340783	0.518321013203067	1.44201204107579	0.150148361003754	0.998591218466416	Exon	Hippocampus
e48371	ENSG00000137947.11	ENSG00000137947	GTF2B	-0.0437372525104755	0.369874166319586	-1.4419890733753	0.150154836629126	0.998591218466416	Exon	Hippocampus
e800194	ENSG00000140067.6	ENSG00000140067	FAM181A	-0.0917935992287755	-0.974495009950702	-1.44196482577105	0.150161673348851	0.998591218466416	Exon	Hippocampus
e1175181	ENSG00000089820.15	ENSG00000089820	ARHGAP4	0.130042627678558	-2.47676421418405	1.44194468149679	0.150167353297722	0.998591218466416	Exon	Hippocampus
e559562	ENSG00000125485.17	ENSG00000125485	DDX31	-0.1050904101599	-3.07896681753819	-1.44193591761988	0.150169824441954	0.998591218466416	Exon	Hippocampus
e603292	ENSG00000198873.11	ENSG00000198873	GRK5	-0.0791854597136268	-2.07151657114551	-1.44192824148642	0.150171988901511	0.998591218466416	Exon	Hippocampus
e947512	ENSG00000068120.14	ENSG00000068120	COASY	-0.0459761877594502	0.415408993112189	-1.44191751195114	0.150175014376846	0.998591218466416	Exon	Hippocampus
e1056781	ENSG00000104859.14	ENSG00000104859	CLASRP	0.0722852544773513	-1.48126358027107	1.44190425525623	0.150178752515915	0.998591218466416	Exon	Hippocampus
e384389	ENSG00000204351.11	ENSG00000204351	SKIV2L	-0.0694288058542082	-1.61524264320588	-1.44188092559757	0.150185331214663	0.998591218466416	Exon	Hippocampus
e74902	ENSG00000272405.1	ENSG00000272405		0.143333936534927	-3.17838111182104	1.44186706708382	0.150189239262596	0.998591218466416	Exon	Hippocampus
e969110	ENSG00000141337.12	ENSG00000141337	ARSG	0.0796214216216838	-1.2489398003529	1.44185442626668	0.150192803992638	0.998591218466416	Exon	Hippocampus
e225865	ENSG00000090097.20	ENSG00000090097	PCBP4	0.102615298018095	-1.00568627104364	1.44183065115941	0.150199508785278	0.998591218466416	Exon	Hippocampus
e249341	ENSG00000114686.8	ENSG00000114686	MRPL3	0.0496903307511675	0.489004230836902	1.44181978009475	0.150202574598979	0.998591218466416	Exon	Hippocampus
e19619	ENSG00000090020.10	ENSG00000090020	SLC9A1	-0.111758135263248	-2.70505442050829	-1.44180683625413	0.150206225031062	0.998591218466416	Exon	Hippocampus
e1004506	ENSG00000133313.14	ENSG00000133313	CNDP2	-0.0487537161866897	1.05421269904512	-1.44180139022287	0.15020776094537	0.998591218466416	Exon	Hippocampus
e241702	ENSG00000172020.12	ENSG00000172020	GAP43	0.0983489722835706	4.21432392612917	1.44178622557013	0.150212037812527	0.998591218466416	Exon	Hippocampus
e986505	ENSG00000101596.14	ENSG00000101596	SMCHD1	0.0491196329922151	-0.151268076021014	1.44178459446525	0.150212497836454	0.998591218466416	Exon	Hippocampus
e42427	ENSG00000079739.15	ENSG00000079739	PGM1	-0.0525319032050928	0.732676966186228	-1.44175486473453	0.150220882763713	0.998591218466416	Exon	Hippocampus
e603138	ENSG00000107581.12	ENSG00000107581	EIF3A	0.0829207618580679	-0.28682103711867	1.44175245027642	0.150221563749477	0.998591218466416	Exon	Hippocampus
e784155	ENSG00000100567.12	ENSG00000100567	PSMA3	-0.0492554921172153	0.153552543091602	-1.44175077206207	0.150222037082784	0.998591218466416	Exon	Hippocampus
e479028	ENSG00000106617.13	ENSG00000106617	PRKAG2	-0.0934099141707897	-0.590309994871173	-1.44171159681851	0.150233086620119	0.998591218466416	Exon	Hippocampus
e119983	ENSG00000115760.13	ENSG00000115760	BIRC6	0.0570894114596106	-0.6118023627182	1.44168305736161	0.15024113668221	0.998591218466416	Exon	Hippocampus
e1028325	ENSG00000132017.10	ENSG00000132017	DCAF15	-0.0858792149909642	-2.00571396152933	-1.44167746564815	0.15024271396327	0.998591218466416	Exon	Hippocampus
e1126912	ENSG00000100280.16	ENSG00000100280	AP1B1	-0.112755713729142	-2.65517422470346	-1.44167369583168	0.150243777340384	0.998591218466416	Exon	Hippocampus
e441430	ENSG00000106070.17	ENSG00000106070	GRB10	-0.0495808770823778	-0.252093620920862	-1.44166744485914	0.150245540606333	0.998591218466416	Exon	Hippocampus
e1038670	ENSG00000167232.13	ENSG00000167232	ZNF91	0.0467612709918329	1.44317287118156	1.4416648012004	0.150246286330813	0.998591218466416	Exon	Hippocampus
e617831	ENSG00000175356.12	ENSG00000175356	SCUBE2	-0.10284413443782	-2.84544244119879	-1.44165315982199	0.150249570169928	0.998591218466416	Exon	Hippocampus
e673010	ENSG00000149403.11	ENSG00000149403	GRIK4	-0.0859836362999761	-1.90707620335966	-1.4416487908137	0.15025080260864	0.998591218466416	Exon	Hippocampus
e83827	ENSG00000237249.1	ENSG00000237249		0.103119361940147	-3.00038890270354	1.44162848206778	0.15025653153542	0.998591218466416	Exon	Hippocampus
e38993	ENSG00000116221.15	ENSG00000116221	MRPL37	0.046378840527903	0.83313382021274	1.44162706024976	0.150256932624616	0.998591218466416	Exon	Hippocampus
e249996	ENSG00000113971.18	ENSG00000113971	NPHP3	0.0638263361394375	1.01341363923501	1.44161851211775	0.150259344035856	0.998591218466416	Exon	Hippocampus
e1125944	ENSG00000235954.6	ENSG00000235954	TTC28-AS1	0.0758504334084397	-1.87452849862145	1.44161090440798	0.15026149018075	0.998591218466416	Exon	Hippocampus
e1127287	ENSG00000186575.17	ENSG00000186575	NF2	-0.0610173947447728	0.0891795180538058	-1.44160289535967	0.150263749569129	0.998591218466416	Exon	Hippocampus
e335215	ENSG00000049883.14	ENSG00000049883	PTCD2	0.0890691455837971	-2.08799531231163	1.44159446029795	0.150266129165923	0.998591218466416	Exon	Hippocampus
e649474	ENSG00000110717.11	ENSG00000110717	NDUFS8	0.0565463393589752	0.593682304156895	1.44158101660941	0.150269921795097	0.998591218466416	Exon	Hippocampus
e677601	ENSG00000151503.12	ENSG00000151503	NCAPD3	-0.0576312020223101	-1.3136254374254	-1.44157263481019	0.150272286440396	0.998591218466416	Exon	Hippocampus
e1129527	ENSG00000182541.17	ENSG00000182541	LIMK2	-0.109086191777219	-1.53907591161241	-1.44157101453404	0.150272743550596	0.998591218466416	Exon	Hippocampus
e938202	ENSG00000108671.9	ENSG00000108671	PSMD11	-0.0446273149683963	0.333657299999675	-1.44154283054771	0.150280694950489	0.998591218466416	Exon	Hippocampus
e569481	ENSG00000065665.20	ENSG00000065665	SEC61A2	-0.0650205982925506	0.238755595746874	-1.44151886886786	0.150287455386598	0.998591218466416	Exon	Hippocampus
e937910	ENSG00000126858.16	ENSG00000126858	RHOT1	0.0521994150042913	0.691242293079944	1.44150807525846	0.150290500721058	0.998591218466416	Exon	Hippocampus
e864871	ENSG00000168096.14	ENSG00000168096	ANKS3	0.0561060982661756	-0.951576443953545	1.44150020099195	0.150292722415021	0.998591218466416	Exon	Hippocampus
e11292	ENSG00000116786.11	ENSG00000116786	PLEKHM2	-0.0656616895703672	1.08705685994445	-1.44146849942272	0.150301667145061	0.998591218466416	Exon	Hippocampus
e492037	ENSG00000197892.12	ENSG00000197892	KIF13B	0.0834934415456305	0.0032172497120764	1.44145662562415	0.150305017491786	0.998591218466416	Exon	Hippocampus
e833801	ENSG00000166938.12	ENSG00000166938	DIS3L	0.0496405311859242	-0.441690255404702	1.44144609668307	0.150307988417309	0.998591218466416	Exon	Hippocampus
e789269	ENSG00000072110.13	ENSG00000072110	ACTN1	-0.0789722918528987	1.07454081603838	-1.44144194921851	0.150309158709569	0.998591218466416	Exon	Hippocampus
e1075529	ENSG00000204524.6	ENSG00000204524	ZNF805	-0.0653510982132573	-2.01283687070531	-1.44144055122239	0.150309553184444	0.998591218466416	Exon	Hippocampus
e481714	ENSG00000283239.1	ENSG00000283239	KBTBD11-OT1	-0.0584882763751057	0.338638252870867	-1.44142422259059	0.15031416072014	0.998591218466416	Exon	Hippocampus
e307503	ENSG00000164066.12	ENSG00000164066	INTU	-0.0612910583519242	-0.482293687598995	-1.44140133275419	0.150320619847398	0.998591218466416	Exon	Hippocampus
e1134174	ENSG00000198792.12	ENSG00000198792	TMEM184B	-0.0589227450307586	1.93775244148019	-1.44138763677137	0.150324484725251	0.998591218466416	Exon	Hippocampus
e193795	ENSG00000077044.10	ENSG00000077044	DGKD	-0.0577597998997625	2.21212435672668	-1.44137723719361	0.150327419439337	0.998591218466416	Exon	Hippocampus
e159764	ENSG00000182389.19	ENSG00000182389	CACNB4	0.0751036148412767	-1.59694027339471	1.44136775668791	0.15033009483364	0.998591218466416	Exon	Hippocampus
e2099	ENSG00000162576.16	ENSG00000162576	MXRA8	-0.108314736245018	-0.39305760546527	-1.44132531803393	0.150342071448892	0.998591218466416	Exon	Hippocampus
e425889	ENSG00000136213.9	ENSG00000136213	CHST12	-0.0570812211676516	3.470862396402	-1.44132002152784	0.150343566227485	0.998591218466416	Exon	Hippocampus
e722945	ENSG00000067715.13	ENSG00000067715	SYT1	0.114950094340197	3.53726439373733	1.44131957620127	0.150343691907955	0.998591218466416	Exon	Hippocampus
e900709	ENSG00000157423.17	ENSG00000157423	HYDIN	-0.117719184363997	-0.483306882245382	-1.44130723679037	0.150347174379701	0.998591218466416	Exon	Hippocampus
e757294	ENSG00000139668.8	ENSG00000139668	WDFY2	-0.0613033603015422	-1.25558117010405	-1.44129627460569	0.150350268217645	0.998591218466416	Exon	Hippocampus
e1026915	ENSG00000160888.6	ENSG00000160888	IER2	-0.0782025155073557	1.42006157172866	-1.44127640040028	0.150355877403679	0.998591218466416	Exon	Hippocampus
e644059	ENSG00000251562.7	ENSG00000251562	MALAT1	-0.0692735154022134	6.56339866063969	-1.44127560505523	0.150356101880811	0.998591218466416	Exon	Hippocampus
e626308	ENSG00000135372.8	ENSG00000135372	NAT10	-0.0553432962903075	-1.0210848633217	-1.44126557500897	0.150358932769769	0.998591218466416	Exon	Hippocampus
e7280	ENSG00000049246.14	ENSG00000049246	PER3	-0.0719599669780106	-0.969234500902151	-1.441248800301	0.150363667369086	0.998591218466416	Exon	Hippocampus
e321363	ENSG00000112941.13	ENSG00000112941	PAPD7	-0.0571804045479941	-0.707816148388929	-1.44124376925205	0.150365087386305	0.998591218466416	Exon	Hippocampus
e256387	ENSG00000152601.17	ENSG00000152601	MBNL1	-0.0347321980707151	1.35946080866842	-1.44123806949738	0.150366696158601	0.998591218466416	Exon	Hippocampus
e461607	ENSG00000105819.13	ENSG00000105819	PMPCB	0.0702672318812925	-1.39861791131168	1.44122215392958	0.150371188443569	0.998591218466416	Exon	Hippocampus
e905120	ENSG00000197943.9	ENSG00000197943	PLCG2	-0.116009527792617	-2.89869459408065	-1.44121766628441	0.150372455132684	0.998591218466416	Exon	Hippocampus
e583582	ENSG00000204130.12	ENSG00000204130	RUFY2	0.0486794151311834	0.72060901560189	1.4411793685239	0.150383265445418	0.998591218466416	Exon	Hippocampus
e92244	ENSG00000058673.15	ENSG00000058673	ZC3H11A	0.0521862077710705	1.0611027166259	1.44117808432535	0.150383627946583	0.998591218466416	Exon	Hippocampus
e183089	ENSG00000178568.14	ENSG00000178568	ERBB4	0.0799658964123988	-1.25503239569343	1.44115630064799	0.150389777104184	0.998591218466416	Exon	Hippocampus
e1088976	ENSG00000272897.5	ENSG00000272897		0.0435115295870363	-0.0948927731357184	1.44114579334749	0.150392743203283	0.998591218466416	Exon	Hippocampus
e335694	ENSG00000164338.9	ENSG00000164338	UTP15	-0.0688814593647522	-1.83187621681807	-1.441138472609	0.15039480979631	0.998591218466416	Exon	Hippocampus
e1068684	ENSG00000171051.8	ENSG00000171051	FPR1	-0.214528935589537	-1.02859336388404	-1.44111096992159	0.150402573805942	0.998591218466416	Exon	Hippocampus
e51367	ENSG00000099260.10	ENSG00000099260	PALMD	-0.122215362746024	-0.568263428690571	-1.44110671647406	0.150403774581727	0.998591218466416	Exon	Hippocampus
e859994	ENSG00000167965.17	ENSG00000167965	MLST8	-0.075733844641845	-0.747524002216175	-1.44110384549922	0.150404585080668	0.998591218466416	Exon	Hippocampus
e764491	ENSG00000068650.18	ENSG00000068650	ATP11A	0.082223222110385	-1.14986690904296	1.44110061383634	0.150405497408698	0.998591218466416	Exon	Hippocampus
e1024770	ENSG00000197647.11	ENSG00000197647	ZNF433	-0.0702358531131118	-1.85297874933153	-1.44109405952772	0.150407347763064	0.998591218466416	Exon	Hippocampus
e188738	ENSG00000144591.18	ENSG00000144591	GMPPA	0.0778575290512814	-1.94426902791431	1.44108254521611	0.150410598423745	0.998591218466416	Exon	Hippocampus
e112590	ENSG00000079785.14	ENSG00000079785	DDX1	0.044614334878952	1.25330723399781	1.44106475721936	0.150415620344369	0.998591218466416	Exon	Hippocampus
e477737	ENSG00000164867.10	ENSG00000164867	NOS3	-0.122529580735412	-2.39152835601802	-1.44106161411658	0.150416507720856	0.998591218466416	Exon	Hippocampus
e1069289	ENSG00000167555.13	ENSG00000167555	ZNF528	0.0993011176056877	-2.84602036463494	1.44105628405669	0.150418012539164	0.998591218466416	Exon	Hippocampus
e382191	ENSG00000204469.12	ENSG00000204469	PRRC2A	-0.0539057648044763	0.665701423718472	-1.44101752478451	0.150428955663829	0.998591218466416	Exon	Hippocampus
e1092995	ENSG00000124120.10	ENSG00000124120	TTPAL	0.0798502502738158	-1.54673051663409	1.44101278727249	0.150430293274207	0.998591218466416	Exon	Hippocampus
e1037635	ENSG00000267481.1	ENSG00000267481		0.055140907238613	-0.408033026841914	1.44100383059731	0.150432822166904	0.998591218466416	Exon	Hippocampus
e698542	ENSG00000184613.10	ENSG00000184613	NELL2	-0.248616232899061	-3.92455361973835	-1.44097646409855	0.150440549224474	0.998591218466416	Exon	Hippocampus
e46078	ENSG00000162613.16	ENSG00000162613	FUBP1	0.0663295715430768	1.53437316361459	1.44095535945284	0.150446508426363	0.998591218466416	Exon	Hippocampus
e981785	ENSG00000182446.13	ENSG00000182446	NPLOC4	-0.0537911716568186	-0.546458940311883	-1.44094439980754	0.150449603111974	0.998591218466416	Exon	Hippocampus
e172135	ENSG00000271401.1	ENSG00000271401		-0.079081815038564	-1.36363130058911	-1.4409434491194	0.150449871560997	0.998591218466416	Exon	Hippocampus
e130639	ENSG00000197223.11	ENSG00000197223	C1D	-0.087739143001425	-2.0602453268993	-1.44093114358649	0.150453346349011	0.998591218466416	Exon	Hippocampus
e194606	ENSG00000157985.18	ENSG00000157985	AGAP1	-0.0793964914452011	0.425750117649735	-1.44091405268763	0.150458172511766	0.998591218466416	Exon	Hippocampus
e904619	ENSG00000166473.17	ENSG00000166473	PKD1L2	0.158288828606962	-2.79942577391667	1.44088576305307	0.150466161256698	0.998591218466416	Exon	Hippocampus
e100226	ENSG00000185842.14	ENSG00000185842	DNAH14	-0.10064187205245	-2.80132763833095	-1.44087674631826	0.150468707571842	0.998591218466416	Exon	Hippocampus
e253150	ENSG00000155903.11	ENSG00000155903	RASA2	-0.0574617483284525	-0.681780877189242	-1.44087063789196	0.150470432602879	0.998591218466416	Exon	Hippocampus
e1065913	ENSG00000213024.11	ENSG00000213024	NUP62	0.100075877825751	-2.72687772316104	1.44086136992513	0.150473049922993	0.998591218466416	Exon	Hippocampus
e888718	ENSG00000260549.1	ENSG00000260549	MT1L	-0.144949577060315	-2.55091000270383	-1.44084805847167	0.150476809204898	0.998591218466416	Exon	Hippocampus
e339924	ENSG00000245526.9	ENSG00000245526	LINC00461	-0.119214774085701	-2.56480784732135	-1.44083929937883	0.150479282895793	0.998591218466416	Exon	Hippocampus
e202866	ENSG00000163702.18	ENSG00000163702	IL17RC	-0.0965039148443015	-2.25146113958279	-1.44083770179595	0.150479734079004	0.998591218466416	Exon	Hippocampus
e1002294	ENSG00000074695.5	ENSG00000074695	LMAN1	-0.0738783961032093	-0.31460725861986	-1.4408203495831	0.150484634690906	0.998591218466416	Exon	Hippocampus
e517729	ENSG00000131773.13	ENSG00000131773	KHDRBS3	0.0737555150151248	0.859894930515313	1.44080543246225	0.150488847681782	0.998591218466416	Exon	Hippocampus
e425353	ENSG00000164880.15	ENSG00000164880	INTS1	-0.0611060048104433	0.310018244828289	-1.44080390855728	0.150489278078078	0.998591218466416	Exon	Hippocampus
e1146234	ENSG00000008086.11	ENSG00000008086	CDKL5	0.0729485850589631	1.46867704166575	1.44080046824864	0.150490249727496	0.998591218466416	Exon	Hippocampus
e577924	ENSG00000165406.15	ENSG00000165406	MARCH8	-0.0535248367950395	-0.522725570514649	-1.4407932281491	0.150492294570911	0.998591218466416	Exon	Hippocampus
e1145924	ENSG00000102054.17	ENSG00000102054	RBBP7	0.0533778843802429	-0.197256026681849	1.44078109648384	0.150495721001842	0.998591218466416	Exon	Hippocampus
e94983	ENSG00000196352.14	ENSG00000196352	CD55	-0.0836224049023296	-0.122718396467104	-1.44077002514784	0.150498848008693	0.998591218466416	Exon	Hippocampus
e996381	ENSG00000078142.11	ENSG00000078142	PIK3C3	0.0421315930589347	4.07999997989101	1.44075923248971	0.15050189635317	0.998591218466416	Exon	Hippocampus
e611788	ENSG00000117984.13	ENSG00000117984	CTSD	-0.113108643995342	0.129335011624916	-1.44075874539375	0.150502033932652	0.998591218466416	Exon	Hippocampus
e36670	ENSG00000117859.18	ENSG00000117859	OSBPL9	0.0619138267319183	-0.4121987137467	1.44075598431744	0.150502813796097	0.998591218466416	Exon	Hippocampus
e634770	ENSG00000166801.15	ENSG00000166801	FAM111A	0.13179391431757	-2.61235040136192	1.44075109503081	0.15050419477816	0.998591218466416	Exon	Hippocampus
e468449	ENSG00000106344.8	ENSG00000106344	RBM28	-0.0838791171916679	-2.18272511517551	-1.44074258316364	0.150506598983507	0.998591218466416	Exon	Hippocampus
e772691	ENSG00000100897.17	ENSG00000100897	DCAF11	0.0456858996467403	2.49534754406322	1.44073499184178	0.150508743202554	0.998591218466416	Exon	Hippocampus
e793718	ENSG00000119684.15	ENSG00000119684	MLH3	0.0525667262156185	-0.761241374122476	1.44073195377936	0.150509601329923	0.998591218466416	Exon	Hippocampus
e143417	ENSG00000075568.16	ENSG00000075568	TMEM131	-0.072129646978269	-2.20333161051477	-1.44073193682753	0.150509606118126	0.998591218466416	Exon	Hippocampus
e660551	ENSG00000077616.10	ENSG00000077616	NAALAD2	0.0941113752544499	-1.7025957498096	1.44072982504663	0.150510202611376	0.998591218466416	Exon	Hippocampus
e829318	ENSG00000137776.16	ENSG00000137776	SLTM	0.0505152913268687	0.480151725029412	1.44067254501993	0.150526382607586	0.998591218466416	Exon	Hippocampus
e1096046	ENSG00000124214.19	ENSG00000124214	STAU1	-0.0537835759839764	-0.108859831323451	-1.44066926042594	0.150527310453351	0.998591218466416	Exon	Hippocampus
e127796	ENSG00000028116.16	ENSG00000028116	VRK2	0.13208417905787	-0.975828412068593	1.44066092545024	0.150529664971587	0.998591218466416	Exon	Hippocampus
e336434	ENSG00000113161.15	ENSG00000113161	HMGCR	0.070721830148839	0.834606555203106	1.44064484106576	0.150534208672989	0.998591218466416	Exon	Hippocampus
e791103	ENSG00000165861.13	ENSG00000165861	ZFYVE1	-0.0372787740485153	0.459498167705607	-1.44063940587246	0.150535744092461	0.998591218466416	Exon	Hippocampus
e2080	ENSG00000162576.16	ENSG00000162576	MXRA8	-0.10827063231693	-0.392994535417097	-1.44063434321835	0.150537174281946	0.998591218466416	Exon	Hippocampus
e65565	ENSG00000163131.10	ENSG00000163131	CTSS	-0.137922704130889	-2.18379972419748	-1.44062491001652	0.150539839170014	0.998591218466416	Exon	Hippocampus
e603083	ENSG00000151893.14	ENSG00000151893	CACUL1	-0.039727113395425	0.943746080007622	-1.44061245962869	0.150543356471147	0.998591218466416	Exon	Hippocampus
e407128	ENSG00000135535.15	ENSG00000135535	CD164	-0.0673256930711821	1.19342924270675	-1.44061020935633	0.150543992191833	0.998591218466416	Exon	Hippocampus
e354430	ENSG00000158458.19	ENSG00000158458	NRG2	0.0976116153286961	-2.84474276613405	1.44057304725828	0.150554491091259	0.998591218466416	Exon	Hippocampus
e290203	ENSG00000245067.6	ENSG00000245067	IGFBP7-AS1	-0.190860584418122	-1.85873244403687	-1.44054127089403	0.150563468877448	0.998591218466416	Exon	Hippocampus
e913996	ENSG00000196689.11	ENSG00000196689	TRPV1	-0.0814354003759262	-2.32958301791106	-1.44053971717603	0.150563907860392	0.998591218466416	Exon	Hippocampus
e20032	ENSG00000126705.13	ENSG00000126705	AHDC1	-0.071267060957604	-0.683346261531133	-1.44053965063733	0.150563926660063	0.998591218466416	Exon	Hippocampus
e957850	ENSG00000136444.9	ENSG00000136444	RSAD1	0.065982160703071	-1.10614379183567	1.44053733763019	0.150564580172217	0.998591218466416	Exon	Hippocampus
e733850	ENSG00000139437.17	ENSG00000139437	TCHP	0.0615812228544303	0.268717324753391	1.44053252285184	0.150565940536494	0.998591218466416	Exon	Hippocampus
e1159097	ENSG00000184634.15	ENSG00000184634	MED12	-0.0941504650989198	-2.32827452481035	-1.440504105866	0.150573969644415	0.998591218466416	Exon	Hippocampus
e778535	ENSG00000151338.18	ENSG00000151338	MIPOL1	-0.0620816150216429	-0.692172084071811	-1.44050245617069	0.150574435769422	0.998591218466416	Exon	Hippocampus
e280748	ENSG00000038219.12	ENSG00000038219	BOD1L1	-0.062634961708152	-0.487750463090614	-1.44049983899952	0.150575175259105	0.998591218466416	Exon	Hippocampus
e627353	ENSG00000279675.1	ENSG00000279675		0.0932367192867589	2.34795360932064	1.44049588308157	0.150576293021046	0.998591218466416	Exon	Hippocampus
e986024	ENSG00000132199.18	ENSG00000132199	ENOSF1	0.117536162088262	-1.60144164963933	1.44047799735322	0.150581346791195	0.998591218466416	Exon	Hippocampus
e628733	ENSG00000121680.15	ENSG00000121680	PEX16	-0.0680741660706688	-1.20038938092233	-1.44047522962473	0.150582128848866	0.998591218466416	Exon	Hippocampus
e129423	ENSG00000143951.15	ENSG00000143951	WDPCP	0.0846102613740916	-2.24805267644525	1.44047376647584	0.150582542281866	0.998591218466416	Exon	Hippocampus
e82111	ENSG00000000457.13	ENSG00000000457	SCYL3	0.0607910590465604	-1.38911740810585	1.44047228673907	0.150582960402886	0.998591218466416	Exon	Hippocampus
e730517	ENSG00000139372.14	ENSG00000139372	TDG	0.0651816222154573	-1.48181255404034	1.44046195924603	0.150585878610107	0.998591218466416	Exon	Hippocampus
e896804	ENSG00000038358.14	ENSG00000038358	EDC4	-0.0539037043473187	-1.23231338769685	-1.44044263311901	0.150591339649318	0.998591218466416	Exon	Hippocampus
e603566	ENSG00000107651.12	ENSG00000107651	SEC23IP	-0.0507915885827136	-0.800947290331111	-1.44040547445637	0.150601840105257	0.998591218466416	Exon	Hippocampus
e1160387	ENSG00000204116.11	ENSG00000204116	CHIC1	0.0526517465105431	3.81219566496469	1.44040128175762	0.150603024931424	0.998591218466416	Exon	Hippocampus
e80532	ENSG00000152382.5	ENSG00000152382	TADA1	0.0513378129281081	1.62443092237108	1.44036782385725	0.150612480146323	0.998591218466416	Exon	Hippocampus
e431879	ENSG00000136235.15	ENSG00000136235	GPNMB	-0.216116079279695	-2.77068922466632	-1.44036563341879	0.150613099180881	0.998591218466416	Exon	Hippocampus
e79754	ENSG00000117152.13	ENSG00000117152	RGS4	0.19003932825967	0.109709857967271	1.44035912554039	0.150614938368268	0.998591218466416	Exon	Hippocampus
e269043	ENSG00000113916.17	ENSG00000113916	BCL6	-0.0906660691404943	0.123701082304239	-1.44035798277287	0.150615261326847	0.998591218466416	Exon	Hippocampus
e78381	ENSG00000143224.17	ENSG00000143224	PPOX	0.0893240583288357	-2.19394017249495	1.44035082213621	0.150617285013016	0.998591218466416	Exon	Hippocampus
e851069	ENSG00000173575.19	ENSG00000173575	CHD2	-0.0809437165395883	-2.09515890852547	-1.44034733634395	0.150618270149374	0.998591218466416	Exon	Hippocampus
e197781	ENSG00000115685.14	ENSG00000115685	PPP1R7	0.0551469974316404	0.510932772138397	1.44034443165633	0.150619091060749	0.998591218466416	Exon	Hippocampus
e861846	ENSG00000006327.13	ENSG00000006327	TNFRSF12A	-0.235289945515628	-2.64782022780777	-1.44034195691723	0.150619790464467	0.998591218466416	Exon	Hippocampus
e181383	ENSG00000114948.12	ENSG00000114948	ADAM23	0.0845084034448094	0.630060300106787	1.44033029202086	0.150623087197739	0.998591218466416	Exon	Hippocampus
e508165	ENSG00000175305.17	ENSG00000175305	CCNE2	0.160793666200726	-2.62463761109335	1.4403225530838	0.150625274406778	0.998591218466416	Exon	Hippocampus
e428972	ENSG00000106443.15	ENSG00000106443	PHF14	0.0933790173188156	-1.40425538221882	1.4403025046004	0.150630940701612	0.998591218466416	Exon	Hippocampus
e20160	ENSG00000009780.15	ENSG00000009780	FAM76A	-0.111441873797127	-2.63591758164514	-1.44027917273681	0.150637535182291	0.998591218466416	Exon	Hippocampus
e20169	ENSG00000009780.15	ENSG00000009780	FAM76A	-0.111441873797127	-2.63591758164514	-1.44027917273681	0.150637535182291	0.998591218466416	Exon	Hippocampus
e20176	ENSG00000009780.15	ENSG00000009780	FAM76A	-0.111441873797127	-2.63591758164514	-1.44027917273681	0.150637535182291	0.998591218466416	Exon	Hippocampus
e611797	ENSG00000117984.13	ENSG00000117984	CTSD	-0.113056669573126	0.129192252559656	-1.44026138149136	0.150642563819989	0.998591218466416	Exon	Hippocampus
e757019	ENSG00000102786.14	ENSG00000102786	INTS6	0.0580282133896436	-0.51903997798325	1.44024517133336	0.150647145680319	0.998591218466416	Exon	Hippocampus
e642657	ENSG00000213465.7	ENSG00000213465	ARL2	0.0551698226962617	0.311855078594112	1.44023536013473	0.150649918903242	0.998591218466416	Exon	Hippocampus
e690981	ENSG00000052126.14	ENSG00000052126	PLEKHA5	-0.0526286440498299	0.0596682606327802	-1.44023374397271	0.15065037572962	0.998591218466416	Exon	Hippocampus
e285009	ENSG00000035928.14	ENSG00000035928	RFC1	0.0663304147417834	-1.02741793846754	1.44023178887522	0.15065092836134	0.998591218466416	Exon	Hippocampus
e276874	ENSG00000125386.15	ENSG00000125386	FAM193A	-0.0485319858751683	-0.360841668916082	-1.4402258813603	0.150652598200606	0.998591218466416	Exon	Hippocampus
e332861	ENSG00000153914.15	ENSG00000153914	SREK1	-0.0429558831224707	-0.358843903493895	-1.44021202481781	0.150656514995978	0.998591218466416	Exon	Hippocampus
e539626	ENSG00000196781.14	ENSG00000196781	TLE1	-0.0673727962591154	-0.336594657864916	-1.44020183519869	0.150659395320713	0.998591218466416	Exon	Hippocampus
e326573	ENSG00000113569.15	ENSG00000113569	NUP155	0.0543560031379811	-0.667953125122287	1.44020158549351	0.150659465906022	0.998591218466416	Exon	Hippocampus
e820680	ENSG00000067369.13	ENSG00000067369	TP53BP1	0.0392306604822972	0.995657999952726	1.44017837574789	0.150666026821677	0.998591218466416	Exon	Hippocampus
e519021	ENSG00000105339.10	ENSG00000105339	DENND3	-0.0993710766626319	-1.77421438785761	-1.44017590109735	0.150666726367166	0.998591218466416	Exon	Hippocampus
e306716	ENSG00000138686.9	ENSG00000138686	BBS7	0.0611036901703394	-0.135654605470507	1.44017375031252	0.150667334362841	0.998591218466416	Exon	Hippocampus
e169442	ENSG00000155636.14	ENSG00000155636	RBM45	0.0630042934118508	-0.929434520325908	1.44015822314262	0.150671723724271	0.998591218466416	Exon	Hippocampus
e95621	ENSG00000174059.16	ENSG00000174059	CD34	-0.127065374211838	-2.20903036271642	-1.44014978614722	0.150674108811804	0.998591218466416	Exon	Hippocampus
e430146	ENSG00000106537.7	ENSG00000106537	TSPAN13	0.0875455202700465	0.479090175115664	1.44014972966858	0.150674124778071	0.998591218466416	Exon	Hippocampus
e119884	ENSG00000119820.10	ENSG00000119820	YIPF4	0.0546380783665304	0.251668925838983	1.44014405501515	0.150675728984636	0.998591218466416	Exon	Hippocampus
e691002	ENSG00000052126.14	ENSG00000052126	PLEKHA5	-0.0512427496228992	0.397231899682128	-1.44012901506364	0.150679980794555	0.998591218466416	Exon	Hippocampus
e315308	ENSG00000145439.11	ENSG00000145439	CBR4	0.0555192153086486	-0.772578884809821	1.44011897877043	0.15068281811616	0.998591218466416	Exon	Hippocampus
e129705	ENSG00000169764.14	ENSG00000169764	UGP2	0.0566225011316344	2.14775065183779	1.44011095209182	0.150685087336827	0.998591218466416	Exon	Hippocampus
e1101703	ENSG00000258366.7	ENSG00000258366	RTEL1	-0.0734273115683858	-1.8893413672699	-1.44010593085594	0.150686506902694	0.998591218466416	Exon	Hippocampus
e674501	ENSG00000154134.14	ENSG00000154134	ROBO3	-0.0913340696915204	-1.8801157649805	-1.44010486806068	0.150686807369452	0.998591218466416	Exon	Hippocampus
e623255	ENSG00000166833.19	ENSG00000166833	NAV2	-0.0729048010045565	-0.794261377093064	-1.4400961391344	0.150689275173662	0.998591218466416	Exon	Hippocampus
e841616	ENSG00000167196.13	ENSG00000167196	FBXO22	0.0657361344431329	-1.27553181960205	1.44007945455544	0.150693992251585	0.998591218466416	Exon	Hippocampus
e358748	ENSG00000169247.11	ENSG00000169247	SH3TC2	0.139893851230134	-1.90386840848702	1.44005887240416	0.150699811410065	0.998591218466416	Exon	Hippocampus
e1136389	ENSG00000100393.11	ENSG00000100393	EP300	0.05700151498517	-0.465355557183406	1.44004144915873	0.150704737590593	0.998591218466416	Exon	Hippocampus
e301735	ENSG00000164038.14	ENSG00000164038	SLC9B2	0.063813335347756	0.355445179702168	1.44001638005165	0.150711825748488	0.998591218466416	Exon	Hippocampus
e732871	ENSG00000076555.15	ENSG00000076555	ACACB	-0.0865714244298581	-1.39608899777742	-1.44001340900051	0.150712665814449	0.998591218466416	Exon	Hippocampus
e284338	ENSG00000065882.15	ENSG00000065882	TBC1D1	-0.0859091301252025	-1.12365061610228	-1.44000014498359	0.150716416264533	0.998591218466416	Exon	Hippocampus
e716014	ENSG00000178498.15	ENSG00000178498	DTX3	0.0515300648428916	2.80246862039352	1.4399510627283	0.150730295075836	0.998591218466416	Exon	Hippocampus
e716039	ENSG00000178498.15	ENSG00000178498	DTX3	0.0515300648428916	2.80246862039352	1.4399510627283	0.150730295075836	0.998591218466416	Exon	Hippocampus
e716045	ENSG00000178498.15	ENSG00000178498	DTX3	0.0515300648428916	2.80246862039352	1.4399510627283	0.150730295075836	0.998591218466416	Exon	Hippocampus
e691501	ENSG00000121350.15	ENSG00000121350	PYROXD1	-0.103687508006623	-2.73125629107762	-1.43994551283477	0.150731864460647	0.998591218466416	Exon	Hippocampus
e16423	ENSG00000088280.18	ENSG00000088280	ASAP3	-0.104874266183086	-2.80896640814747	-1.43993655325327	0.150734398054767	0.998591218466416	Exon	Hippocampus
e543412	ENSG00000148120.15	ENSG00000148120	C9orf3	-0.081146758488848	-2.30689693451302	-1.43988551545096	0.150748831166996	0.998591218466416	Exon	Hippocampus
e529237	ENSG00000261696.1	ENSG00000261696		0.135148698505231	-1.59909979863546	1.43986941189149	0.150753385353762	0.998591218466416	Exon	Hippocampus
e1177679	ENSG00000165775.17	ENSG00000165775	FUNDC2	0.0564175209902199	0.52045998019662	1.43986940661899	0.150753386844873	0.998591218466416	Exon	Hippocampus
e968471	ENSG00000197170.9	ENSG00000197170	PSMD12	-0.0542097086761311	-0.0069510964382255	-1.43984129772533	0.150761336467169	0.998591218466416	Exon	Hippocampus
e740955	ENSG00000170633.16	ENSG00000170633	RNF34	0.0275806383655528	2.03264317264631	1.43983935736671	0.150761885241912	0.998591218466416	Exon	Hippocampus
e57581	ENSG00000116793.15	ENSG00000116793	PHTF1	-0.0852254666814583	-1.19701807944077	-1.43983398478347	0.15076340473085	0.998591218466416	Exon	Hippocampus
e204089	ENSG00000197548.12	ENSG00000197548	ATG7	-0.0500769428936426	-0.303246653795439	-1.43981808119028	0.150767902698018	0.998591218466416	Exon	Hippocampus
e656058	ENSG00000149257.13	ENSG00000149257	SERPINH1	-0.228259669026734	-1.36634478713332	-1.43981271401614	0.150769420703501	0.998591218466416	Exon	Hippocampus
e700852	ENSG00000177981.10	ENSG00000177981	ASB8	-0.0452123398168967	-0.20742957462959	-1.43981188797019	0.150769654336289	0.998591218466416	Exon	Hippocampus
e69141	ENSG00000143545.8	ENSG00000143545	RAB13	-0.109694216829837	-1.7419035826166	-1.43980852087038	0.150770606665009	0.998591218466416	Exon	Hippocampus
e400241	ENSG00000135297.15	ENSG00000135297	MTO1	0.0459082150808955	1.03966176770781	1.43978120633864	0.150778332300552	0.998591218466416	Exon	Hippocampus
e735787	ENSG00000089022.13	ENSG00000089022	MAPKAPK5	0.0939962619170243	-2.52056145113222	1.43977758643562	0.15077935617578	0.998591218466416	Exon	Hippocampus
e1046334	ENSG00000167642.12	ENSG00000167642	SPINT2	0.0760255060505665	0.356425033717207	1.43976722032742	0.150782288217852	0.998591218466416	Exon	Hippocampus
e1087795	ENSG00000078814.15	ENSG00000078814	MYH7B	0.152478554141329	-2.93840416803084	1.43976489727169	0.150782945297543	0.998591218466416	Exon	Hippocampus
e241567	ENSG00000181722.16	ENSG00000181722	ZBTB20	-0.122600841821324	-1.99539735866868	-1.43975294869948	0.150786325003191	0.998591218466416	Exon	Hippocampus
e888470	ENSG00000167005.13	ENSG00000167005	NUDT21	0.0403796961114485	1.44359625278776	1.43974135289173	0.150789604983306	0.998591218466416	Exon	Hippocampus
e26615	ENSG00000163877.9	ENSG00000163877	SNIP1	-0.0627017584084023	-1.33880589561128	-1.43974007518031	0.150789966398989	0.998591218466416	Exon	Hippocampus
e228057	ENSG00000163938.16	ENSG00000163938	GNL3	0.0575372448011637	-0.387725562894118	1.43973625722469	0.150791046356531	0.998591218466416	Exon	Hippocampus
e1056942	ENSG00000104866.10	ENSG00000104866	PPP1R37	-0.071201472823548	-1.37925607113995	-1.43973498995599	0.150791404820988	0.998591218466416	Exon	Hippocampus
e206800	ENSG00000154814.13	ENSG00000154814	OXNAD1	0.0623668897489208	-1.00169425871678	1.43971698572678	0.150796497636358	0.998591218466416	Exon	Hippocampus
e998285	ENSG00000141627.13	ENSG00000141627	DYM	-0.0676191960943946	-0.953322915026271	-1.43971551520992	0.150796913603932	0.998591218466416	Exon	Hippocampus
e893560	ENSG00000135720.12	ENSG00000135720	DYNC1LI2	0.0576089799044603	2.23131516318643	1.43971090257063	0.150798218394654	0.998591218466416	Exon	Hippocampus
e1103504	ENSG00000280614.1	ENSG00000280614		-0.524795108225703	-3.67160690108729	-1.43970987505898	0.150798509051046	0.998591218466416	Exon	Hippocampus
e1166985	ENSG00000147251.15	ENSG00000147251	DOCK11	-0.0848452386679066	-1.79239212029198	-1.43969186525976	0.150803603625686	0.998591218466416	Exon	Hippocampus
e293890	ENSG00000138744.14	ENSG00000138744	NAAA	-0.0915612823697907	-1.71843460758546	-1.43968936113121	0.150804311998805	0.998591218466416	Exon	Hippocampus
e450471	ENSG00000135164.18	ENSG00000135164	DMTF1	0.0487971745790063	0.937464843074957	1.43965737780452	0.150813359733085	0.998591218466416	Exon	Hippocampus
e374022	ENSG00000096696.13	ENSG00000096696	DSP	-0.201809461173811	-3.36461512871537	-1.43964564902705	0.150816677780404	0.998591218466416	Exon	Hippocampus
e546771	ENSG00000070061.14	ENSG00000070061	IKBKAP	0.0483045250860005	0.118558305695022	1.43964510379895	0.150816832025685	0.998591218466416	Exon	Hippocampus
e388768	ENSG00000065029.14	ENSG00000065029	ZNF76	-0.0527664631385898	-0.396333993564702	-1.43963464745952	0.150819790152287	0.998591218466416	Exon	Hippocampus
e1108552	ENSG00000159200.17	ENSG00000159200	RCAN1	0.0787048516187001	0.0225984289756033	1.43959142682164	0.150832017858279	0.998591218466416	Exon	Hippocampus
e1133612	ENSG00000100129.17	ENSG00000100129	EIF3L	0.0456889626222835	0.598239709012257	1.43959048573237	0.150832284113667	0.998591218466416	Exon	Hippocampus
e743643	ENSG00000247373.3	ENSG00000247373		0.067386466835097	-0.138533786354227	1.43957418506943	0.150836895996041	0.998591218466416	Exon	Hippocampus
e570422	ENSG00000151474.20	ENSG00000151474	FRMD4A	-0.0724369368059825	-0.991249247454519	-1.43957025162101	0.150838008887275	0.998591218466416	Exon	Hippocampus
e78069	ENSG00000143256.4	ENSG00000143256	PFDN2	-0.0750094255730429	0.734652516714809	-1.43954589255179	0.150844900942839	0.998591218466416	Exon	Hippocampus
e208026	ENSG00000151789.10	ENSG00000151789	ZNF385D	0.158210981452686	-2.90998530014231	1.4394931445841	0.150859826063311	0.998591218466416	Exon	Hippocampus
e203343	ENSG00000186162.10	ENSG00000186162	CIDECP	0.0600819483259782	-0.666646937011011	1.43947328611719	0.150865445340575	0.998591218466416	Exon	Hippocampus
e341295	ENSG00000198677.10	ENSG00000198677	TTC37	0.0421567464563366	0.748532283354983	1.4394476277311	0.150872706036782	0.998591218466416	Exon	Hippocampus
e814168	ENSG00000140199.11	ENSG00000140199	SLC12A6	-0.0548634187988135	-1.07048350710468	-1.4394422132929	0.150874238224637	0.998591218466416	Exon	Hippocampus
e215562	ENSG00000160746.12	ENSG00000160746	ANO10	-0.0591529665111632	-1.09649399821354	-1.43943820436737	0.150875372685557	0.998591218466416	Exon	Hippocampus
e1067104	ENSG00000161677.11	ENSG00000161677	JOSD2	0.0811568010898689	-1.45584622163874	1.43943143169867	0.150877289255812	0.998591218466416	Exon	Hippocampus
e268563	ENSG00000156976.15	ENSG00000156976	EIF4A2	0.0894388041324078	1.99052338691052	1.43942538625152	0.150879000048304	0.998591218466416	Exon	Hippocampus
e1091655	ENSG00000124181.14	ENSG00000124181	PLCG1	-0.0487604143374093	0.200833145670379	-1.43941250940773	0.150882644097498	0.998591218466416	Exon	Hippocampus
e153871	ENSG00000115762.16	ENSG00000115762	PLEKHB2	-0.0515023514205838	1.43269564270465	-1.43940013874044	0.150886144966008	0.998591218466416	Exon	Hippocampus
e150892	ENSG00000115109.13	ENSG00000115109	EPB41L5	-0.0606295756383456	-0.213726375303554	-1.43939220533467	0.1508883901331	0.998591218466416	Exon	Hippocampus
e307391	ENSG00000196159.11	ENSG00000196159	FAT4	-0.113568523965668	-0.47892910827577	-1.43939206807506	0.150888428978025	0.998591218466416	Exon	Hippocampus
e300823	ENSG00000164031.16	ENSG00000164031	DNAJB14	0.0567624777827792	1.01994161062745	1.43938789413507	0.150889610220514	0.998591218466416	Exon	Hippocampus
e297945	ENSG00000145332.13	ENSG00000145332	KLHL8	0.0549045536886285	-0.295559982550341	1.43937864971589	0.150892226455033	0.998591218466416	Exon	Hippocampus
e948192	ENSG00000131477.10	ENSG00000131477	RAMP2	-0.122811147384933	-2.98067779604067	-1.43937568175465	0.150893066415936	0.998591218466416	Exon	Hippocampus
e343885	ENSG00000198961.9	ENSG00000198961	PJA2	0.0493423816057559	3.15379975917204	1.43936900645694	0.150894955600953	0.998591218466416	Exon	Hippocampus
e377288	ENSG00000079691.17	ENSG00000079691	LRRC16A	-0.0749856608572191	-1.15993436948531	-1.43934618616247	0.150901414139995	0.998591218466416	Exon	Hippocampus
e953616	ENSG00000073969.18	ENSG00000073969	NSF	0.132457337924124	-1.89412696458374	1.43934595544403	0.150901479438395	0.998591218466416	Exon	Hippocampus
e431837	ENSG00000136235.15	ENSG00000136235	GPNMB	-0.199631265524063	-1.40190637471249	-1.4393415107764	0.150902737381434	0.998591218466416	Exon	Hippocampus
e804562	ENSG00000198752.10	ENSG00000198752	CDC42BPB	-0.050046594381179	0.150030423833972	-1.43932636923304	0.150907022846255	0.998591218466416	Exon	Hippocampus
e548425	ENSG00000119431.9	ENSG00000119431	HDHD3	-0.062344832145064	-0.912779683351001	-1.43932377543075	0.150907756971546	0.998591218466416	Exon	Hippocampus
e704781	ENSG00000050426.15	ENSG00000050426	LETMD1	0.0681440374010977	-1.29062870023098	1.43931789529508	0.150909421239707	0.998591218466416	Exon	Hippocampus
e704790	ENSG00000050426.15	ENSG00000050426	LETMD1	0.0681440374010977	-1.29062870023098	1.43931789529508	0.150909421239707	0.998591218466416	Exon	Hippocampus
e704800	ENSG00000050426.15	ENSG00000050426	LETMD1	0.0681440374010977	-1.29062870023098	1.43931789529508	0.150909421239707	0.998591218466416	Exon	Hippocampus
e936506	ENSG00000108587.15	ENSG00000108587	GOSR1	0.0481876183148944	-0.622665618671881	1.43931568123599	0.150910047893521	0.998591218466416	Exon	Hippocampus
e1100595	ENSG00000101191.16	ENSG00000101191	DIDO1	-0.0377615075107656	2.1046671109196	-1.43931284332489	0.150910851121524	0.998591218466416	Exon	Hippocampus
e785894	ENSG00000100644.16	ENSG00000100644	HIF1A	-0.0627201804394896	1.25961296397991	-1.43930447077502	0.150913220864753	0.998591218466416	Exon	Hippocampus
e374642	ENSG00000137210.13	ENSG00000137210	TMEM14B	0.0569240043610035	2.44418275959283	1.43929468447169	0.150915990788924	0.998591218466416	Exon	Hippocampus
e41045	ENSG00000162599.15	ENSG00000162599	NFIA	-0.0602317080710176	4.22524870232786	-1.43927344163876	0.150922003513497	0.998591218466416	Exon	Hippocampus
e534580	ENSG00000273036.2	ENSG00000273036	FAM95C	0.170203560354269	-3.09417990952888	1.43926822710951	0.15092347949947	0.998591218466416	Exon	Hippocampus
e374700	ENSG00000137210.13	ENSG00000137210	TMEM14B	0.0569141330105168	2.44341408938821	1.43923741569026	0.150932200976715	0.998591218466416	Exon	Hippocampus
e857440	ENSG00000059145.18	ENSG00000059145	UNKL	-0.0516315266093615	0.808204214580119	-1.43923672365027	0.150932396869913	0.998591218466416	Exon	Hippocampus
e867386	ENSG00000274038.1	ENSG00000274038		-0.0936007388652364	-2.73886873583552	-1.43923414506666	0.150933126781746	0.998591218466416	Exon	Hippocampus
e753630	ENSG00000133103.16	ENSG00000133103	COG6	0.0459684877498577	0.246194034789515	1.43923354155915	0.150933297615172	0.998591218466416	Exon	Hippocampus
e605628	ENSG00000203791.14	ENSG00000203791	METTL10	0.0509096601289882	2.1942954574139	1.43921574748425	0.150938334607902	0.998591218466416	Exon	Hippocampus
e129816	ENSG00000169764.14	ENSG00000169764	UGP2	0.0654661763571602	3.12900940277217	1.4392138817543	0.15093886275004	0.998591218466416	Exon	Hippocampus
e1156852	ENSG00000067445.20	ENSG00000067445	TRO	0.0912245451263902	-1.79458766542374	1.43919230696017	0.150944970144925	0.998591218466416	Exon	Hippocampus
e653681	ENSG00000214530.8	ENSG00000214530	STARD10	0.106484755022002	-2.60184578636922	1.43918656049281	0.150946596887371	0.998591218466416	Exon	Hippocampus
e664066	ENSG00000152578.12	ENSG00000152578	GRIA4	0.0897834035398706	1.08211222072081	1.43918064356713	0.150948271898137	0.998591218466416	Exon	Hippocampus
e935353	ENSG00000196535.15	ENSG00000196535	MYO18A	0.0474871112792598	1.44635074469459	1.43916431570343	0.150952894194496	0.998591218466416	Exon	Hippocampus
e122371	ENSG00000011566.14	ENSG00000011566	MAP4K3	0.0470320534860296	0.547565615206822	1.43916345512783	0.150953137820029	0.998591218466416	Exon	Hippocampus
e874422	ENSG00000175267.14	ENSG00000175267	VWA3A	0.174175463777732	-3.21710176711917	1.43915362392033	0.150955921017178	0.998591218466416	Exon	Hippocampus
e655806	ENSG00000149273.14	ENSG00000149273	RPS3	-0.0559321944097511	2.31361921506522	-1.4391421957667	0.150959156356248	0.998591218466416	Exon	Hippocampus
e670238	ENSG00000149582.15	ENSG00000149582	TMEM25	0.0621177060490317	2.04479835320938	1.43914070745964	0.150959577703629	0.998591218466416	Exon	Hippocampus
e898693	ENSG00000141076.17	ENSG00000141076	UTP4	-0.0624162061648998	-1.05278974551777	-1.43909137509778	0.1509735444582	0.998591218466416	Exon	Hippocampus
e874108	ENSG00000185710.9	ENSG00000185710	SMG1P4	0.112296972936009	-2.01243408353763	1.43907510002377	0.150978152400246	0.998591218466416	Exon	Hippocampus
e218690	ENSG00000172113.8	ENSG00000172113	NME6	-0.0637767202309973	-0.538358038191868	-1.43906478216273	0.150981073739512	0.998591218466416	Exon	Hippocampus
e512010	ENSG00000164841.4	ENSG00000164841	TMEM74	0.0746220532686658	1.52785104448254	1.43905982955652	0.150982476007043	0.998591218466416	Exon	Hippocampus
e890198	ENSG00000088682.13	ENSG00000088682	COQ9	0.105423285868162	-2.14286314346049	1.43901963021451	0.150993858308751	0.998591218466416	Exon	Hippocampus
e1101851	ENSG00000258366.7	ENSG00000258366	RTEL1	-0.105788247141313	-3.01179892260369	-1.43900895449941	0.15099688121011	0.998591218466416	Exon	Hippocampus
e450472	ENSG00000135164.18	ENSG00000135164	DMTF1	0.0472490767594472	0.485975772800054	1.43899500746905	0.151000830476399	0.998591218466416	Exon	Hippocampus
e582865	ENSG00000171988.17	ENSG00000171988	JMJD1C	-0.042847087605536	0.960491867901989	-1.4389604488202	0.151010616506319	0.998591218466416	Exon	Hippocampus
e691105	ENSG00000172572.6	ENSG00000172572	PDE3A	-0.136001050808574	-3.04554704712784	-1.43895786076165	0.151011349390685	0.998591218466416	Exon	Hippocampus
e789412	ENSG00000072110.13	ENSG00000072110	ACTN1	-0.0829507342941193	-0.201721760966462	-1.4389366344933	0.151017360331176	0.998591218466416	Exon	Hippocampus
e1059815	ENSG00000105327.16	ENSG00000105327	BBC3	-0.104342025927023	-3.00886519579493	-1.43891247323867	0.151024202635737	0.998591218466416	Exon	Hippocampus
e908614	ENSG00000176715.15	ENSG00000176715	ACSF3	0.0621462176588896	-1.18719530832645	1.43889480217535	0.151029207112018	0.998591218466416	Exon	Hippocampus
e543629	ENSG00000185920.15	ENSG00000185920	PTCH1	-0.0766772986363381	-1.03819953497111	-1.43889479852286	0.151029208146423	0.998591218466416	Exon	Hippocampus
e796533	ENSG00000100433.15	ENSG00000100433	KCNK10	0.0891733342530957	-1.93291382385409	1.43887856550588	0.15103380547728	0.998591218466416	Exon	Hippocampus
e399472	ENSG00000276127.1	ENSG00000276127		0.223244703033092	-2.40935645620913	1.43887726473945	0.151034173870222	0.998591218466416	Exon	Hippocampus
e504906	ENSG00000184672.11	ENSG00000184672	RALYL	0.110098871153268	0.901126935297104	1.43886442222198	0.151037811064935	0.998591218466416	Exon	Hippocampus
e315404	ENSG00000137601.15	ENSG00000137601	NEK1	0.0574173390739326	1.11390624587283	1.43886283882364	0.151038259511874	0.998591218466416	Exon	Hippocampus
e315439	ENSG00000137601.15	ENSG00000137601	NEK1	0.0574173390739326	1.11390624587283	1.43886283882364	0.151038259511874	0.998591218466416	Exon	Hippocampus
e37538	ENSG00000224680.4	ENSG00000224680	PLA2G12AP1	0.133818842177224	-3.13966617227617	1.43885777254116	0.151039694381206	0.998591218466416	Exon	Hippocampus
e1140623	ENSG00000100427.15	ENSG00000100427	MLC1	-0.0687808131670641	0.834997154802837	-1.43884390021341	0.151043623346503	0.998591218466416	Exon	Hippocampus
e875048	ENSG00000166828.2	ENSG00000166828	SCNN1G	-0.249406455777609	-2.84029744337705	-1.43884299752038	0.151043879012838	0.998591218466416	Exon	Hippocampus
e540016	ENSG00000165113.12	ENSG00000165113	GKAP1	0.0822439295294238	-1.17229142884573	1.43883640272269	0.151045746842499	0.998591218466416	Exon	Hippocampus
e397118	ENSG00000124749.16	ENSG00000124749	COL21A1	-0.122257799620734	-2.25564653586431	-1.43882070630718	0.151050192573919	0.998591218466416	Exon	Hippocampus
e1022834	ENSG00000127616.17	ENSG00000127616	SMARCA4	-0.107307647772388	-1.95680952745402	-1.43881553540919	0.151051657161026	0.998591218466416	Exon	Hippocampus
e942212	ENSG00000277791.4	ENSG00000277791	PSMB3	-0.0407004888917527	1.9536797438598	-1.43880277965821	0.151055270101891	0.998591218466416	Exon	Hippocampus
e912779	ENSG00000132383.11	ENSG00000132383	RPA1	0.0362136031591563	1.27670757848281	1.43879818176404	0.151056572426351	0.998591218466416	Exon	Hippocampus
e741001	ENSG00000089094.17	ENSG00000089094	KDM2B	0.0728041143084039	-0.799139566168638	1.43879494083016	0.151057490405551	0.998591218466416	Exon	Hippocampus
e721029	ENSG00000153233.12	ENSG00000153233	PTPRR	0.131669616629515	0.27767429091352	1.43876905770496	0.151064821831546	0.998591218466416	Exon	Hippocampus
e361676	ENSG00000164574.15	ENSG00000164574	GALNT10	-0.116712690776946	-2.2179856943666	-1.43875810135696	0.151067925312155	0.998591218466416	Exon	Hippocampus
e734565	ENSG00000111237.18	ENSG00000111237	VPS29	0.0871763197797387	-2.57892702557716	1.43875184528652	0.151069697420255	0.998591218466416	Exon	Hippocampus
e788631	ENSG00000054690.13	ENSG00000054690	PLEKHH1	0.121684784893482	0.729171003690432	1.43874033182066	0.151072958791168	0.998591218466416	Exon	Hippocampus
e379484	ENSG00000206503.11	ENSG00000206503	HLA-A	-0.0977507998812116	-0.247141480384152	-1.4387275916015	0.151076567722098	0.998591218466416	Exon	Hippocampus
e920855	ENSG00000129255.15	ENSG00000129255	MPDU1	0.0828991360429645	-1.31771356350744	1.43871412071494	0.151080383701445	0.998591218466416	Exon	Hippocampus
e715729	ENSG00000175203.15	ENSG00000175203	DCTN2	0.0452688864217692	1.69584290117534	1.43869936016436	0.151084565096373	0.998591218466416	Exon	Hippocampus
e1002585	ENSG00000197563.9	ENSG00000197563	PIGN	0.0981101568534624	-2.60985350895564	1.4386956764958	0.151085608626336	0.998591218466416	Exon	Hippocampus
e992023	ENSG00000101782.14	ENSG00000101782	RIOK3	0.060680972926355	-0.825271182978723	1.4386934441551	0.151086241018816	0.998591218466416	Exon	Hippocampus
e132454	ENSG00000116001.15	ENSG00000116001	TIA1	0.0459646888067716	1.27346447859142	1.43867681869713	0.151090950854016	0.998591218466416	Exon	Hippocampus
e374938	ENSG00000197977.3	ENSG00000197977	ELOVL2	-0.0869651761454405	-1.2739977071067	-1.43867328262665	0.151091952603866	0.998591218466416	Exon	Hippocampus
e146459	ENSG00000115652.14	ENSG00000115652	UXS1	-0.063815431984465	-0.822143271318785	-1.43866474883623	0.151094370201971	0.998591218466416	Exon	Hippocampus
e169818	ENSG00000237298.9	ENSG00000237298	TTN-AS1	-0.105226931388396	-2.72016010973251	-1.43866383921245	0.151094627897498	0.998591218466416	Exon	Hippocampus
e823228	ENSG00000259520.5	ENSG00000259520		0.191950618647758	-2.52590632025553	1.43864383282066	0.151100295773759	0.998591218466416	Exon	Hippocampus
e754554	ENSG00000120675.5	ENSG00000120675	DNAJC15	-0.0564507797330814	0.21759243383636	-1.43863376399702	0.151103148365976	0.998591218466416	Exon	Hippocampus
e462273	ENSG00000164815.10	ENSG00000164815	ORC5	-0.0738136351830419	-1.17371706017593	-1.43862315198787	0.151106154892342	0.998591218466416	Exon	Hippocampus
e9100	ENSG00000171824.13	ENSG00000171824	EXOSC10	0.0458067327761656	-0.0008093231978635	1.43862042425948	0.151106927702247	0.998591218466416	Exon	Hippocampus
e1011780	ENSG00000105298.13	ENSG00000105298	CACTIN	0.105897649500522	-2.62598759957155	1.43862004424176	0.151107035367701	0.998591218466416	Exon	Hippocampus
e35283	ENSG00000123472.12	ENSG00000123472	ATPAF1	0.0414864708407379	0.487803015460934	1.43861430248411	0.151108662111982	0.998591218466416	Exon	Hippocampus
e51229	ENSG00000188641.12	ENSG00000188641	DPYD	-0.0805125622903176	-0.914235990661366	-1.43859183116846	0.151115028772887	0.998591218466416	Exon	Hippocampus
e932398	ENSG00000034152.18	ENSG00000034152	MAP2K3	-0.0980332932767423	-0.562482893181567	-1.43858189261386	0.151117844668441	0.998591218466416	Exon	Hippocampus
e216474	ENSG00000211456.10	ENSG00000211456	SACM1L	-0.0599314791372305	-1.3792032510129	-1.43856856813334	0.15112161996304	0.998591218466416	Exon	Hippocampus
e755209	ENSG00000123200.16	ENSG00000123200	ZC3H13	-0.0454631888100043	0.662900520122637	-1.43855709084295	0.151124871941466	0.998591218466416	Exon	Hippocampus
e598101	ENSG00000198728.10	ENSG00000198728	LDB1	0.0385717937327412	0.478426389943992	1.4385536040807	0.151125859892185	0.998591218466416	Exon	Hippocampus
e247107	ENSG00000177646.18	ENSG00000177646	ACAD9	-0.0442498358717319	-0.683479068019186	-1.43855213236504	0.151126276894439	0.998591218466416	Exon	Hippocampus
e510504	ENSG00000048392.11	ENSG00000048392	RRM2B	0.0764167274895081	-0.100114441248673	1.43853838466465	0.151130172269598	0.998591218466416	Exon	Hippocampus
e159762	ENSG00000182389.19	ENSG00000182389	CACNB4	0.0832543567914063	1.86525126393763	1.43849812644334	0.151141579773758	0.998591218466416	Exon	Hippocampus
e833645	ENSG00000157890.17	ENSG00000157890	MEGF11	-0.152215855091728	-3.02585521176839	-1.43849382800173	0.151142797812107	0.998591218466416	Exon	Hippocampus
e546851	ENSG00000119326.14	ENSG00000119326	CTNNAL1	-0.127053023748681	-1.64456792832837	-1.43849154593197	0.151143444479401	0.998591218466416	Exon	Hippocampus
e920374	ENSG00000239697.10	ENSG00000239697	TNFSF12	-0.066519010471186	-0.407836107920055	-1.4384899575305	0.151143894584017	0.998591218466416	Exon	Hippocampus
e871156	ENSG00000170540.14	ENSG00000170540	ARL6IP1	0.0515103799190401	2.89942136663983	1.43848748751947	0.151144594511977	0.998591218466416	Exon	Hippocampus
e296903	ENSG00000163319.10	ENSG00000163319	MRPS18C	0.0865554768993542	-1.23659983468357	1.43847937723861	0.151146892742771	0.998591218466416	Exon	Hippocampus
e112882	ENSG00000163029.15	ENSG00000163029	SMC6	0.0672194587854427	-0.543411762755462	1.43847933410189	0.151146904966602	0.998591218466416	Exon	Hippocampus
e1035892	ENSG00000105669.13	ENSG00000105669	COPE	-0.0536936574699124	0.111986815368527	-1.43846761307505	0.151150226431058	0.998591218466416	Exon	Hippocampus
e992426	ENSG00000053747.15	ENSG00000053747	LAMA3	-0.132891356155855	-3.11174076803167	-1.4384651604142	0.151150921464758	0.998591218466416	Exon	Hippocampus
e804520	ENSG00000198752.10	ENSG00000198752	CDC42BPB	-0.0498494301663979	0.873044962885856	-1.43844863846468	0.151155603509547	0.998591218466416	Exon	Hippocampus
e136139	ENSG00000115282.19	ENSG00000115282	TTC31	0.0954659818089399	-2.83555759406774	1.43842398932741	0.151162588869971	0.998591218466416	Exon	Hippocampus
e967630	ENSG00000263647.1	ENSG00000263647		-0.053381053033623	-0.22941801767008	-1.43840839447447	0.151167008449096	0.998591218466416	Exon	Hippocampus
e727832	ENSG00000120868.13	ENSG00000120868	APAF1	0.0821246555280741	-2.05465355695733	1.43840581441081	0.151167739648306	0.998591218466416	Exon	Hippocampus
e129659	ENSG00000169764.14	ENSG00000169764	UGP2	0.0654352373254117	3.12905282828316	1.43840515416341	0.151167926765199	0.998591218466416	Exon	Hippocampus
e39282	ENSG00000184313.19	ENSG00000184313	MROH7	0.0924344647993601	-1.70532604726979	1.43840125972819	0.151169030468146	0.998591218466416	Exon	Hippocampus
e122156	ENSG00000188010.12	ENSG00000188010	MORN2	0.10120262425751	0.59420510138012	1.43839301840334	0.151171366122271	0.998591218466416	Exon	Hippocampus
e1031710	ENSG00000269578.1	ENSG00000269578		-0.100615033006923	-2.79457418487425	-1.43838104386727	0.151174759846042	0.998591218466416	Exon	Hippocampus
e388044	ENSG00000161904.11	ENSG00000161904	LEMD2	-0.0541543092972352	-1.17054397444132	-1.43837256910908	0.151177161726994	0.998591218466416	Exon	Hippocampus
e129769	ENSG00000169764.14	ENSG00000169764	UGP2	0.0654324923055736	3.1290493623489	1.43836835223208	0.151178356867728	0.998591218466416	Exon	Hippocampus
e1078116	ENSG00000230839.1	ENSG00000230839		-0.107918553907619	-2.48310470243079	-1.43834774962473	0.151184196130649	0.998591218466416	Exon	Hippocampus
e984322	ENSG00000181396.12	ENSG00000181396	OGFOD3	-0.0907646188554999	-2.22160852237338	-1.43834145260182	0.1511859808893	0.998591218466416	Exon	Hippocampus
e733532	ENSG00000110921.12	ENSG00000110921	MVK	0.0798759937696446	-1.72299916883459	1.43833976558902	0.151186459040321	0.998591218466416	Exon	Hippocampus
e1135213	ENSG00000100316.15	ENSG00000100316	RPL3	-0.0497806578905323	3.7344477613919	-1.43833590237846	0.151187553996698	0.998591218466416	Exon	Hippocampus
e879735	ENSG00000197471.11	ENSG00000197471	SPN	0.120641881154632	-1.81242986585267	1.43833189718311	0.15118868920247	0.998591218466416	Exon	Hippocampus
e277925	ENSG00000197386.10	ENSG00000197386	HTT	-0.0722436750447719	-0.838440396454753	-1.43832836893358	0.151189689231312	0.998591218466416	Exon	Hippocampus
e546066	ENSG00000136824.18	ENSG00000136824	SMC2	0.0672110808639541	-0.880069760220435	1.43832465676911	0.15119074139352	0.998591218466416	Exon	Hippocampus
e885355	ENSG00000102893.15	ENSG00000102893	PHKB	0.0514154448066623	0.354544840527043	1.4382999897477	0.151197733065384	0.998591218466416	Exon	Hippocampus
e460526	ENSG00000161036.11	ENSG00000161036	LRWD1	-0.0846619341048139	-1.61248267403231	-1.43828173717338	0.151202906772245	0.998591218466416	Exon	Hippocampus
e1006890	ENSG00000175221.14	ENSG00000175221	MED16	-0.0687229626210979	-0.434220993234735	-1.43826586995654	0.151207404457652	0.998591218466416	Exon	Hippocampus
e133	ENSG00000241670.3	ENSG00000241670	RPL23AP21	0.10241896080696	-1.54240095528585	1.43824423196027	0.151213538080099	0.998591218466416	Exon	Hippocampus
e357627	ENSG00000113649.11	ENSG00000113649	TCERG1	0.0598501408564882	0.380499973830065	1.43823839866699	0.151215191649263	0.998591218466416	Exon	Hippocampus
e623991	ENSG00000246225.6	ENSG00000246225		0.112438066456236	-3.02173736960624	1.43822267027661	0.151219650259894	0.998591218466416	Exon	Hippocampus
e738860	ENSG00000111725.10	ENSG00000111725	PRKAB1	-0.043060351101928	0.0028071493978971	-1.43820922525225	0.151223461672323	0.998591218466416	Exon	Hippocampus
e1105110	ENSG00000154721.14	ENSG00000154721	JAM2	-0.0586770087342671	0.842808992594695	-1.4382084250798	0.151223688508531	0.998591218466416	Exon	Hippocampus
e1078723	ENSG00000215305.9	ENSG00000215305	VPS16	0.0406817793397058	0.255386278464226	1.43820437083671	0.151224837826204	0.998591218466416	Exon	Hippocampus
e344300	ENSG00000152495.10	ENSG00000152495	CAMK4	0.115756109711982	-0.371272925008423	1.43819921506886	0.151226299419433	0.998591218466416	Exon	Hippocampus
e675892	ENSG00000110063.8	ENSG00000110063	DCPS	-0.0916209105731119	-1.95440207672992	-1.43819756664966	0.151226766727148	0.998591218466416	Exon	Hippocampus
e508908	ENSG00000156482.10	ENSG00000156482	RPL30	-0.0689582739968007	-1.90969085070719	-1.43819205698274	0.151228328661802	0.998591218466416	Exon	Hippocampus
e326346	ENSG00000197603.13	ENSG00000197603	C5orf42	0.0355970554609022	0.777478563878292	1.43818142012033	0.151231344139255	0.998591218466416	Exon	Hippocampus
e146401	ENSG00000115652.14	ENSG00000115652	UXS1	-0.0600611404920338	0.233006482962433	-1.43817492715252	0.151233184873651	0.998591218466416	Exon	Hippocampus
e1092029	ENSG00000273951.1	ENSG00000273951		-0.0870722345271664	-2.35959125980591	-1.43816748913882	0.15123529354642	0.998591218466416	Exon	Hippocampus
e619358	ENSG00000170242.17	ENSG00000170242	USP47	-0.0471107825093464	0.181095066641923	-1.43816484580498	0.151236042935519	0.998591218466416	Exon	Hippocampus
e909065	ENSG00000178773.14	ENSG00000178773	CPNE7	0.147656988046572	-2.05226535200613	1.43816173256041	0.151236925548654	0.998591218466416	Exon	Hippocampus
e808617	ENSG00000276550.4	ENSG00000276550	HERC2P2	0.214460463652948	-0.373863077181929	1.43815146093122	0.151239837610864	0.998591218466416	Exon	Hippocampus
e679878	ENSG00000151067.21	ENSG00000151067	CACNA1C	-0.096397842793288	-1.6253249239404	-1.43814594236228	0.151241402172602	0.998591218466416	Exon	Hippocampus
e434667	ENSG00000078549.14	ENSG00000078549	ADCYAP1R1	-0.0787944465853176	-1.08092588618475	-1.43814398147278	0.151241958104615	0.998591218466416	Exon	Hippocampus
e407110	ENSG00000135535.15	ENSG00000135535	CD164	-0.0672123743663493	1.1933345221143	-1.4381385153546	0.151243507812672	0.998591218466416	Exon	Hippocampus
e505595	ENSG00000176623.11	ENSG00000176623	RMDN1	0.0562441859923272	2.63883544168859	1.43812911181433	0.151246173854098	0.998591218466416	Exon	Hippocampus
e280883	ENSG00000137449.15	ENSG00000137449	CPEB2	0.109015279426705	-2.36719317991982	1.43812703675745	0.151246762167965	0.998591218466416	Exon	Hippocampus
e112517	ENSG00000151779.12	ENSG00000151779	NBAS	0.0415736805201581	0.531019288829877	1.43811538796118	0.151250064832037	0.998591218466416	Exon	Hippocampus
e779427	ENSG00000198718.12	ENSG00000198718	FAM179B	0.0553339097160157	0.266000160423785	1.43811137815629	0.151251201703773	0.998591218466416	Exon	Hippocampus
e394721	ENSG00000124608.4	ENSG00000124608	AARS2	0.0866084794510326	-2.44968813860797	1.43811128319187	0.151251228628444	0.998591218466416	Exon	Hippocampus
e6971	ENSG00000007923.15	ENSG00000007923	DNAJC11	-0.053746469335575	0.186865219140074	-1.43810145068736	0.151254016397233	0.998591218466416	Exon	Hippocampus
e843122	ENSG00000140403.12	ENSG00000140403	DNAJA4	-0.0950290254045471	-0.225661949655756	-1.43809970893414	0.151254510233322	0.998591218466416	Exon	Hippocampus
e148799	ENSG00000114999.7	ENSG00000114999	TTL	0.0403124245795805	4.77297339960749	1.43809739914895	0.151255165124373	0.998591218466416	Exon	Hippocampus
e842065	ENSG00000140386.12	ENSG00000140386	SCAPER	0.0437996518843979	0.423036378005226	1.43807904866047	0.151260368096813	0.998591218466416	Exon	Hippocampus
e1002145	ENSG00000074657.13	ENSG00000074657	ZNF532	0.0502291012658781	0.351166441893457	1.43806316240945	0.151264872486727	0.998591218466416	Exon	Hippocampus
e665616	ENSG00000170145.4	ENSG00000170145	SIK2	0.0768920341618132	-1.21609732400725	1.43802305021094	0.15127624636193	0.998591218466416	Exon	Hippocampus
e834788	ENSG00000033800.13	ENSG00000033800	PIAS1	-0.0388845452359192	0.943473540312564	-1.43801082812001	0.151279712084529	0.998591218466416	Exon	Hippocampus
e1136681	ENSG00000273424.1	ENSG00000273424		0.12253125239585	-2.85417746972793	1.43799020770876	0.151285559390725	0.998591218466416	Exon	Hippocampus
e719894	ENSG00000090382.6	ENSG00000090382	LYZ	-0.184565440916428	-1.88080637970235	-1.43798550716471	0.151286892342768	0.998591218466416	Exon	Hippocampus
e476576	ENSG00000155660.10	ENSG00000155660	PDIA4	-0.0790973021799678	-0.173886846412135	-1.43798072420809	0.151288248674093	0.998591218466416	Exon	Hippocampus
e1082683	ENSG00000089006.16	ENSG00000089006	SNX5	-0.0755173399608834	-1.46071437795193	-1.43796994246658	0.151291306150482	0.998591218466416	Exon	Hippocampus
e11228	ENSG00000116138.12	ENSG00000116138	DNAJC16	0.0621718750478875	-1.53187154273691	1.43796411708052	0.151292958127797	0.998591218466416	Exon	Hippocampus
e848106	ENSG00000140526.17	ENSG00000140526	ABHD2	-0.0600634905738227	1.21728553124012	-1.43795273418777	0.151296186156358	0.998591218466416	Exon	Hippocampus
e1041373	ENSG00000153902.13	ENSG00000153902	LGI4	-0.108770513909701	-2.54424150841001	-1.43794721749505	0.151297750631912	0.998591218466416	Exon	Hippocampus
e607661	ENSG00000130640.13	ENSG00000130640	TUBGCP2	-0.0511695018443716	-0.43393030431511	-1.43793584595667	0.151300975518648	0.998591218466416	Exon	Hippocampus
e591583	ENSG00000026103.20	ENSG00000026103	FAS	-0.144932407503925	-2.86877096272767	-1.43792332730783	0.151304525778488	0.998591218466416	Exon	Hippocampus
e642681	ENSG00000110025.12	ENSG00000110025	SNX15	-0.0713767240359322	-1.21337297608977	-1.43791825664539	0.151305963824755	0.998591218466416	Exon	Hippocampus
e136719	ENSG00000135622.12	ENSG00000135622	SEMA4F	-0.143027351620622	-3.14300340113925	-1.43790447381653	0.151309872705245	0.998591218466416	Exon	Hippocampus
e398006	ENSG00000168116.13	ENSG00000168116	KIAA1586	0.054613148281862	-0.594202278937838	1.43790219281311	0.151310519616886	0.998591218466416	Exon	Hippocampus
e134559	ENSG00000163013.11	ENSG00000163013	FBXO41	-0.102675478905155	0.27755998966797	-1.43787689240803	0.151317695165181	0.998591218466416	Exon	Hippocampus
e768113	ENSG00000165795.22	ENSG00000165795	NDRG2	-0.0498300889905679	3.99836698367791	-1.43786680664769	0.151320555700262	0.998591218466416	Exon	Hippocampus
e1088843	ENSG00000214078.12	ENSG00000214078	CPNE1	0.0528169022775128	-0.250911758377235	1.4378525008699	0.151324613192548	0.998591218466416	Exon	Hippocampus
e1160651	ENSG00000131269.15	ENSG00000131269	ABCB7	-0.075569477169149	-1.20803385781994	-1.43785077503644	0.151325102689626	0.998591218466416	Exon	Hippocampus
e718192	ENSG00000135677.10	ENSG00000135677	GNS	-0.105835739823882	-0.651433201046013	-1.43784197017212	0.151327600026704	0.998591218466416	Exon	Hippocampus
e693530	ENSG00000111790.13	ENSG00000111790	FGFR1OP2	0.0647561871902671	3.48360476483397	1.43782217982283	0.151333213308682	0.998591218466416	Exon	Hippocampus
e871175	ENSG00000170540.14	ENSG00000170540	ARL6IP1	0.0514867177247417	2.89944173553286	1.4378043092813	0.151338282198341	0.998591218466416	Exon	Hippocampus
e1024296	ENSG00000161914.9	ENSG00000161914	ZNF653	0.0930738095960577	-2.89257221153609	1.43778989850554	0.151342369837341	0.998591218466416	Exon	Hippocampus
e206809	ENSG00000154814.13	ENSG00000154814	OXNAD1	0.0622717548312639	-1.0017696961686	1.43778142497948	0.151344773405643	0.998591218466416	Exon	Hippocampus
e1073732	ENSG00000080031.9	ENSG00000080031	PTPRH	0.181940419337495	-3.33961786868107	1.43776438959086	0.151349605687799	0.998591218466416	Exon	Hippocampus
e634521	ENSG00000269570.2	ENSG00000269570		0.18943623577741	-2.3293293404334	1.43775442095057	0.151352433460978	0.998591218466416	Exon	Hippocampus
e871170	ENSG00000170540.14	ENSG00000170540	ARL6IP1	0.0514859445752824	2.8994639855148	1.43775095358472	0.151353417047335	0.998591218466416	Exon	Hippocampus
e844748	ENSG00000117899.10	ENSG00000117899	MESDC2	0.0823717677172811	-2.08843290168446	1.43774082902706	0.151356289104755	0.998591218466416	Exon	Hippocampus
e488915	ENSG00000158941.16	ENSG00000158941	CCAR2	-0.0783069090185322	-1.87751908498612	-1.43771821778908	0.151362703439067	0.998591218466416	Exon	Hippocampus
e586592	ENSG00000138286.14	ENSG00000138286	FAM149B1	0.055151517095896	-0.913295292237222	1.43771241577725	0.151364349381743	0.998591218466416	Exon	Hippocampus
e643451	ENSG00000149792.8	ENSG00000149792	MRPL49	0.0720212257550782	-1.85942658588027	1.43770324860381	0.151366949997583	0.998591218466416	Exon	Hippocampus
e373577	ENSG00000145982.11	ENSG00000145982	FARS2	-0.0749316594222151	-1.6519250117679	-1.43769976929878	0.151367937043139	0.998591218466416	Exon	Hippocampus
e1069313	ENSG00000167555.13	ENSG00000167555	ZNF528	0.0992396219222161	-2.85146574056145	1.43769403255818	0.151369564512321	0.998591218466416	Exon	Hippocampus
e641866	ENSG00000068976.13	ENSG00000068976	PYGM	0.0989383340025492	-0.333655863917988	1.4376871788792	0.151371508865878	0.998591218466416	Exon	Hippocampus
e767877	ENSG00000165795.22	ENSG00000165795	NDRG2	-0.051011107322845	3.04073305404663	-1.43768579868834	0.151371900421256	0.998591218466416	Exon	Hippocampus
e1134059	ENSG00000184381.18	ENSG00000184381	PLA2G6	0.0754405055157388	-1.64272101391291	1.43768411334862	0.151372378547358	0.998591218466416	Exon	Hippocampus
e84326	ENSG00000120341.18	ENSG00000120341	SEC16B	0.114954667439653	-2.74642575184663	1.43768101704073	0.151373256964142	0.998591218466416	Exon	Hippocampus
e507994	ENSG00000164941.13	ENSG00000164941	INTS8	0.0616139459828684	-0.68812822264169	1.43767834931945	0.151374013794831	0.998591218466416	Exon	Hippocampus
e41166	ENSG00000132849.19	ENSG00000132849	PATJ	0.109086884287417	-1.87992407547667	1.43766978641887	0.151376443103378	0.998591218466416	Exon	Hippocampus
e181162	ENSG00000023228.13	ENSG00000023228	NDUFS1	0.0621131569327261	2.73345143533702	1.43763377935825	0.151386658690229	0.998591218466416	Exon	Hippocampus
e193445	ENSG00000168918.13	ENSG00000168918	INPP5D	0.107969140504163	-1.63250916580763	1.43762455040508	0.151389277127497	0.998591218466416	Exon	Hippocampus
e851645	ENSG00000185551.13	ENSG00000185551	NR2F2	-0.120701166148434	-0.75168436661246	-1.43758637730981	0.151400107960584	0.998591218466416	Exon	Hippocampus
e654137	ENSG00000110237.3	ENSG00000110237	ARHGEF17	-0.100272404163122	-1.43398094969732	-1.43758059797812	0.151401747779109	0.998591218466416	Exon	Hippocampus
e29549	ENSG00000171793.13	ENSG00000171793	CTPS1	-0.0796289705475237	-1.74288768103633	-1.43757218350419	0.151404135313056	0.998591218466416	Exon	Hippocampus
e851651	ENSG00000185551.13	ENSG00000185551	NR2F2	-0.11373033416357	0.677495665861166	-1.43756349206128	0.151406601464781	0.998591218466416	Exon	Hippocampus
e561028	ENSG00000235106.9	ENSG00000235106	LINC00094	-0.0776764899853032	-1.10055677492227	-1.43754891317813	0.15141073821605	0.998591218466416	Exon	Hippocampus
e888730	ENSG00000205364.3	ENSG00000205364	MT1M	-0.126224065498558	0.927064024796981	-1.43754117449559	0.151412934098722	0.998591218466416	Exon	Hippocampus
e979200	ENSG00000108679.12	ENSG00000108679	LGALS3BP	-0.119328093497953	-1.66893842619969	-1.43754101934784	0.151412978122776	0.998591218466416	Exon	Hippocampus
e709641	ENSG00000123338.12	ENSG00000123338	NCKAP1L	-0.143478758489579	-2.81952253213595	-1.43753298284517	0.151415258539411	0.998591218466416	Exon	Hippocampus
e52056	ENSG00000162694.13	ENSG00000162694	EXTL2	0.0830909748908709	-1.50681780711238	1.437523476701	0.151417956011524	0.998591218466416	Exon	Hippocampus
e57397	ENSG00000198799.11	ENSG00000198799	LRIG2	-0.0590352282416955	-1.42214174352605	-1.43751932250747	0.1514191348208	0.998591218466416	Exon	Hippocampus
e57599	ENSG00000116793.15	ENSG00000116793	PHTF1	-0.0842827719105359	-1.15370679837539	-1.43751907555169	0.151419204898102	0.998591218466416	Exon	Hippocampus
e535323	ENSG00000154529.14	ENSG00000154529	CNTNAP3B	0.185025212366822	-2.67045321782841	1.43751661705605	0.151419902533445	0.998591218466416	Exon	Hippocampus
e1120368	ENSG00000099917.17	ENSG00000099917	MED15	-0.0649520222740096	-0.621571445002082	-1.43749564932716	0.151425852543715	0.998591218466416	Exon	Hippocampus
e83527	ENSG00000185278.15	ENSG00000185278	ZBTB37	0.0500314826828612	1.36428947480213	1.43749119831566	0.151427115629798	0.998591218466416	Exon	Hippocampus
e1174043	ENSG00000182492.15	ENSG00000182492	BGN	-0.116098577032318	-1.06882849722509	-1.43747193163509	0.151432583126295	0.998591218466416	Exon	Hippocampus
e519447	ENSG00000234616.8	ENSG00000234616	JRK	-0.0505032247453278	0.828796949858896	-1.43746681466052	0.151434035246153	0.998591218466416	Exon	Hippocampus
e387411	ENSG00000112511.17	ENSG00000112511	PHF1	0.0468413501400584	-0.218626475272722	1.4374586518135	0.15143635176051	0.998591218466416	Exon	Hippocampus
e558544	ENSG00000097007.17	ENSG00000097007	ABL1	-0.061619850066756	-0.143299764679869	-1.43744494777209	0.151440240857795	0.998591218466416	Exon	Hippocampus
e890714	ENSG00000205336.11	ENSG00000205336	ADGRG1	-0.0731519865536724	-0.500785912180722	-1.43744249905806	0.151440935791285	0.998591218466416	Exon	Hippocampus
e871179	ENSG00000170540.14	ENSG00000170540	ARL6IP1	0.0514720238860321	2.89938577450558	1.43744237589831	0.151440970743505	0.998591218466416	Exon	Hippocampus
e124175	ENSG00000138078.15	ENSG00000138078	PREPL	0.0615134191101988	2.46753452676033	1.43743882330785	0.151441978956435	0.998591218466416	Exon	Hippocampus
e72166	ENSG00000160753.15	ENSG00000160753	RUSC1	0.1381093019956	-2.35471542876075	1.4374020422797	0.151452417587176	0.998591218466416	Exon	Hippocampus
e313250	ENSG00000145431.10	ENSG00000145431	PDGFC	-0.0585629938261178	-0.941717195269286	-1.43740192323652	0.15145245137309	0.998591218466416	Exon	Hippocampus
e299835	ENSG00000138698.14	ENSG00000138698	RAP1GDS1	0.0625447613944863	1.52051919417959	1.43739992351978	0.151453018918082	0.998591218466416	Exon	Hippocampus
e159724	ENSG00000182389.19	ENSG00000182389	CACNB4	0.0832736820423481	1.96174255254552	1.43739588544618	0.15145416497958	0.998591218466416	Exon	Hippocampus
e288283	ENSG00000109184.14	ENSG00000109184	DCUN1D4	-0.0559167271001547	-0.480368476715857	-1.43739441343466	0.151454582758589	0.998591218466416	Exon	Hippocampus
e185488	ENSG00000135926.13	ENSG00000135926	TMBIM1	-0.107010391206228	-0.834950176949783	-1.43738962333357	0.151455942267429	0.998591218466416	Exon	Hippocampus
e279184	ENSG00000179010.14	ENSG00000179010	MRFAP1	-0.0385201524062111	3.7489392443551	-1.4373664021098	0.151462532961886	0.998591218466416	Exon	Hippocampus
e693505	ENSG00000111790.13	ENSG00000111790	FGFR1OP2	0.0532217909467107	0.581384471484128	1.43733574378653	0.151471234804863	0.998591218466416	Exon	Hippocampus
e838657	ENSG00000140464.19	ENSG00000140464	PML	-0.0891610224210957	-1.55033101220696	-1.43733143624033	0.151472457459137	0.998591218466416	Exon	Hippocampus
e746678	ENSG00000112787.12	ENSG00000112787	FBRSL1	-0.0919254315841643	-1.83803379970691	-1.43732506650652	0.151474265458741	0.998591218466416	Exon	Hippocampus
e347597	ENSG00000164904.16	ENSG00000164904	ALDH7A1	-0.0554923135242147	1.78948263142082	-1.43732094450953	0.151475435464459	0.998591218466416	Exon	Hippocampus
e607326	ENSG00000148826.8	ENSG00000148826	NKX6-2	-0.1549911780474	-2.45201727771423	-1.43731469326941	0.151477209857079	0.998591218466416	Exon	Hippocampus
e1012788	ENSG00000105255.10	ENSG00000105255	FSD1	0.0778859534451615	0.705451111132838	1.43731469085465	0.151477210542505	0.998591218466416	Exon	Hippocampus
e1049205	ENSG00000196235.13	ENSG00000196235	SUPT5H	-0.0670073996887739	-0.853166314456006	-1.43730169215468	0.151480900228885	0.998591218466416	Exon	Hippocampus
e106835	ENSG00000054282.15	ENSG00000054282	SDCCAG8	0.0527610544374727	1.21236538303915	1.43730049383411	0.151481240376138	0.998591218466416	Exon	Hippocampus
e975192	ENSG00000204316.12	ENSG00000204316	MRPL38	0.0400321733648286	0.667151035422351	1.437256607965	0.151493697927489	0.998591218466416	Exon	Hippocampus
e80090	ENSG00000185630.18	ENSG00000185630	PBX1	-0.0583059082712911	-0.792721234866338	-1.43725482034318	0.151494205382848	0.998591218466416	Exon	Hippocampus
e625326	ENSG00000007372.20	ENSG00000007372	PAX6	-0.0988935382537658	-2.3810828050509	-1.43725351220743	0.151494576726473	0.998591218466416	Exon	Hippocampus
e68853	ENSG00000198837.9	ENSG00000198837	DENND4B	-0.0741791691717108	-1.44898990060387	-1.43724940890414	0.151495741545515	0.998591218466416	Exon	Hippocampus
e633948	ENSG00000198561.13	ENSG00000198561	CTNND1	0.119160141373993	-2.99685382480106	1.43723045852984	0.151501121143351	0.998591218466416	Exon	Hippocampus
e754568	ENSG00000120658.13	ENSG00000120658	ENOX1	0.0659168368496697	-0.197793135906338	1.43722419551751	0.151502899108039	0.998591218466416	Exon	Hippocampus
e768153	ENSG00000165795.22	ENSG00000165795	NDRG2	-0.0852684060431911	-1.03421095155047	-1.43722231904254	0.151503431811075	0.998591218466416	Exon	Hippocampus
e621389	ENSG00000006071.12	ENSG00000006071	ABCC8	-0.106953574516943	-1.76821276428455	-1.43721931768807	0.151504283853469	0.998591218466416	Exon	Hippocampus
e978211	ENSG00000183077.15	ENSG00000183077	AFMID	0.133499801402322	-2.57029447781473	1.43721594355783	0.15150524172605	0.998591218466416	Exon	Hippocampus
e651862	ENSG00000137522.17	ENSG00000137522	RNF121	-0.0392502502928724	0.210891020971187	-1.43720756987579	0.151507618927688	0.998591218466416	Exon	Hippocampus
e374636	ENSG00000137210.13	ENSG00000137210	TMEM14B	0.0568471564094625	2.4433668860787	1.4371916474589	0.15151213921569	0.998591218466416	Exon	Hippocampus
e398895	ENSG00000082293.12	ENSG00000082293	COL19A1	-0.15452417636522	-2.23795235287503	-1.43719164018729	0.151512141280084	0.998591218466416	Exon	Hippocampus
e1175592	ENSG00000172534.13	ENSG00000172534	HCFC1	-0.0772572081350405	-0.665248218521989	-1.43718494725528	0.151514041398079	0.998591218466416	Exon	Hippocampus
e318036	ENSG00000109762.15	ENSG00000109762	SNX25	0.0694092740759786	0.309731109461712	1.43718486020445	0.15151406611186	0.998591218466416	Exon	Hippocampus
e534364	ENSG00000255872.3	ENSG00000255872		0.039295496429193	0.242273431141588	1.43717452302346	0.151517000865374	0.998591218466416	Exon	Hippocampus
e8994	ENSG00000116649.9	ENSG00000116649	SRM	-0.0524161896569371	0.584258347063626	-1.43715494376715	0.151522559588105	0.998591218466416	Exon	Hippocampus
e979818	ENSG00000141543.9	ENSG00000141543	EIF4A3	-0.0615767699720382	1.03453792430382	-1.43715084764489	0.1515237225329	0.998591218466416	Exon	Hippocampus
e136661	ENSG00000135622.12	ENSG00000135622	SEMA4F	-0.0943510019068226	-0.930092575277249	-1.43713273043543	0.151528866336824	0.998591218466416	Exon	Hippocampus
e644660	ENSG00000197136.4	ENSG00000197136	PCNX3	-0.0650330763036624	-1.1552816954482	-1.43712755097106	0.151530336905121	0.998591218466416	Exon	Hippocampus
e1165646	ENSG00000101935.9	ENSG00000101935	AMMECR1	-0.112497143014367	-3.0901350300052	-1.43712704042691	0.151530481860863	0.998591218466416	Exon	Hippocampus
e335633	ENSG00000164331.9	ENSG00000164331	ANKRA2	0.101787670586068	-2.02157410722917	1.43711634775249	0.15153351779223	0.998591218466416	Exon	Hippocampus
e333396	ENSG00000145740.18	ENSG00000145740	SLC30A5	0.0679702843254527	-0.612352464018762	1.43710754301679	0.151536017723084	0.998591218466416	Exon	Hippocampus
e837910	ENSG00000140463.13	ENSG00000140463	BBS4	-0.0964308039053914	-2.43066033445459	-1.43710738582342	0.151536062355325	0.998591218466416	Exon	Hippocampus
e1045158	ENSG00000198453.12	ENSG00000198453	ZNF568	0.062439781625136	-1.03650386459909	1.43709213846572	0.151540391617072	0.998591218466416	Exon	Hippocampus
e312390	ENSG00000171566.11	ENSG00000171566	PLRG1	-0.0423342895136077	0.148334798862028	-1.43708132105658	0.151543463117789	0.998591218466416	Exon	Hippocampus
e840087	ENSG00000140474.12	ENSG00000140474	ULK3	0.0853858638051395	-1.43987394789807	1.43705814351085	0.151550044322348	0.998591218466416	Exon	Hippocampus
e678125	ENSG00000120645.11	ENSG00000120645	IQSEC3	-0.13464823902095	-2.76514092080411	-1.43704602156588	0.151553486404531	0.998591218466416	Exon	Hippocampus
e641843	ENSG00000068976.13	ENSG00000068976	PYGM	0.100725166557444	-0.73209366615343	1.43702645165602	0.15155904349687	0.998591218466416	Exon	Hippocampus
e212989	ENSG00000157036.12	ENSG00000157036	EXOG	-0.0940055777378275	-2.66744092759489	-1.43702392578038	0.151559760758546	0.998591218466416	Exon	Hippocampus
e68924	ENSG00000160741.16	ENSG00000160741	CRTC2	-0.0680418904400603	-1.67922451158065	-1.43701879630879	0.151561217359782	0.998591218466416	Exon	Hippocampus
e604705	ENSG00000107679.14	ENSG00000107679	PLEKHA1	0.0826174340815377	0.538662469587007	1.4369847948497	0.151570872926623	0.998591218466416	Exon	Hippocampus
e284084	ENSG00000047365.11	ENSG00000047365	ARAP2	0.0868155730062181	1.38894349011917	1.436978579032	0.151572638114771	0.998591218466416	Exon	Hippocampus
e611811	ENSG00000117984.13	ENSG00000117984	CTSD	-0.112800358280863	0.128813627957668	-1.43694388883916	0.151582489837383	0.998591218466416	Exon	Hippocampus
e702834	ENSG00000110844.13	ENSG00000110844	PRPF40B	0.0700289323423402	-1.46873648308051	1.43693189921155	0.15158589490452	0.998591218466416	Exon	Hippocampus
e426610	ENSG00000242802.6	ENSG00000242802	AP5Z1	-0.0935725976973863	-2.38135179426792	-1.43693082790249	0.151586199160293	0.998591218466416	Exon	Hippocampus
e805634	ENSG00000088808.16	ENSG00000088808	PPP1R13B	-0.0597324041263064	0.271540729453127	-1.43692965916854	0.15158653108563	0.998591218466416	Exon	Hippocampus
e277817	ENSG00000197386.10	ENSG00000197386	HTT	-0.0554690055743693	0.849736112805945	-1.43688472808253	0.151599292123696	0.998591218466416	Exon	Hippocampus
e268561	ENSG00000156976.15	ENSG00000156976	EIF4A2	0.0673340119273978	3.52103806005208	1.43688076297382	0.151600418307817	0.998591218466416	Exon	Hippocampus
e1054217	ENSG00000269374.1	ENSG00000269374		0.0815920306822001	-0.112293258258009	1.43685858714496	0.151606716882672	0.998591218466416	Exon	Hippocampus
e462840	ENSG00000146776.14	ENSG00000146776	ATXN7L1	-0.0555259265092461	-0.42668984292002	-1.43685514821972	0.151607693654527	0.998591218466416	Exon	Hippocampus
e871143	ENSG00000260342.2	ENSG00000260342		0.0514730480071849	2.89904465428185	1.43685261168625	0.151608414119479	0.998591218466416	Exon	Hippocampus
e1079515	ENSG00000101224.17	ENSG00000101224	CDC25B	-0.106727419564728	-2.96419919753058	-1.43683610012735	0.15161310404846	0.998591218466416	Exon	Hippocampus
e131959	ENSG00000179818.13	ENSG00000179818	PCBP1-AS1	0.0588779856681207	-0.74033605586211	1.4368233015403	0.151616739424438	0.998591218466416	Exon	Hippocampus
e1172907	ENSG00000063601.16	ENSG00000063601	MTMR1	-0.0611513546808314	-0.290778447710698	-1.43682169995647	0.151617194351175	0.998591218466416	Exon	Hippocampus
e1166610	ENSG00000130224.14	ENSG00000130224	LRCH2	0.0574968557869415	-0.398908151077466	1.43680806470276	0.151621067460451	0.998591218466416	Exon	Hippocampus
e1069805	ENSG00000180257.13	ENSG00000180257	ZNF816	-0.0862086855360665	-2.21998888881339	-1.43680649667207	0.151621512866196	0.998591218466416	Exon	Hippocampus
e1168979	ENSG00000156697.12	ENSG00000156697	UTP14A	-0.0722920718371323	-1.9410955887859	-1.43679667338579	0.151624303234956	0.998591218466416	Exon	Hippocampus
e479360	ENSG00000055609.17	ENSG00000055609	KMT2C	-0.0364086869521217	0.720198995097984	-1.43674765781726	0.151638227014859	0.998591218466416	Exon	Hippocampus
e767945	ENSG00000165795.22	ENSG00000165795	NDRG2	-0.0617369579864095	1.90208302602952	-1.43672353595192	0.151645079636388	0.998591218466416	Exon	Hippocampus
e30920	ENSG00000159479.16	ENSG00000159479	MED8	-0.0649302794223706	-1.68545306708492	-1.43672031644883	0.151645994261688	0.998591218466416	Exon	Hippocampus
e818618	ENSG00000103966.10	ENSG00000103966	EHD4	-0.0813888916346318	0.68777340329118	-1.43671719507176	0.151646881014492	0.998591218466416	Exon	Hippocampus
e270480	ENSG00000133657.14	ENSG00000133657	ATP13A3	-0.0785179715207124	-0.747882217695114	-1.43669868144047	0.151652140638222	0.998591218466416	Exon	Hippocampus
e543959	ENSG00000182150.15	ENSG00000182150	ERCC6L2	-0.0915152080214384	-2.60059573989923	-1.43669585347912	0.151652944059216	0.998591218466416	Exon	Hippocampus
e725924	ENSG00000173588.14	ENSG00000173588	CEP83	-0.0705361954038662	-1.67038601533894	-1.43669190119942	0.151654066903378	0.998591218466416	Exon	Hippocampus
e1077453	ENSG00000125875.13	ENSG00000125875	TBC1D20	-0.111009102881352	-3.03151604110956	-1.43667881763763	0.151657783993608	0.998591218466416	Exon	Hippocampus
e1077471	ENSG00000125875.13	ENSG00000125875	TBC1D20	-0.111009102881352	-3.03151604110956	-1.43667881763763	0.151657783993608	0.998591218466416	Exon	Hippocampus
e20277	ENSG00000130775.15	ENSG00000130775	THEMIS2	-0.0903856277127114	-1.44605662440571	-1.43666487373571	0.151661745586468	0.998591218466416	Exon	Hippocampus
e635686	ENSG00000110107.8	ENSG00000110107	PRPF19	-0.0883488764659853	-1.24062861368162	-1.43665676744671	0.151664048695312	0.998591218466416	Exon	Hippocampus
e218317	ENSG00000132153.14	ENSG00000132153	DHX30	-0.0887835005651159	-2.59751894308312	-1.43664637632242	0.151667000996585	0.998591218466416	Exon	Hippocampus
e1077463	ENSG00000125875.13	ENSG00000125875	TBC1D20	-0.111023212655088	-3.03058046567808	-1.43663333347618	0.151670706760931	0.998591218466416	Exon	Hippocampus
e369746	ENSG00000050767.15	ENSG00000050767	COL23A1	-0.107016615049354	-1.33686095147034	-1.43663101649979	0.15167136507299	0.998591218466416	Exon	Hippocampus
e962952	ENSG00000153982.10	ENSG00000153982	GDPD1	0.0732416486186448	0.0375368298054102	1.43662259023554	0.151673759207892	0.998591218466416	Exon	Hippocampus
e365242	ENSG00000043462.11	ENSG00000043462	LCP2	-0.162055754042683	-2.69331004930236	-1.43661032119132	0.151677245234622	0.998591218466416	Exon	Hippocampus
e30679	ENSG00000179178.10	ENSG00000179178	TMEM125	0.138496385830122	-2.7125271875967	1.43658629988668	0.151684070630735	0.998591218466416	Exon	Hippocampus
e327120	ENSG00000164327.12	ENSG00000164327	RICTOR	0.0509033194071485	0.492485624515299	1.43658424065793	0.151684655749431	0.998591218466416	Exon	Hippocampus
e206127	ENSG00000131370.15	ENSG00000131370	SH3BP5	-0.0501150737477521	0.883361675430089	-1.43658084595796	0.151685620338808	0.998591218466416	Exon	Hippocampus
e837005	ENSG00000067225.17	ENSG00000067225	PKM	0.0507781254562309	3.73638219064934	1.43657056834579	0.151688540706647	0.998591218466416	Exon	Hippocampus
e748599	ENSG00000132953.16	ENSG00000132953	XPO4	-0.0463431948943549	-0.338530819433212	-1.43656884287365	0.151689031001139	0.998591218466416	Exon	Hippocampus
e517360	ENSG00000104419.14	ENSG00000104419	NDRG1	-0.0860805825165413	0.551740836941342	-1.43656206971796	0.151690955611269	0.998591218466416	Exon	Hippocampus
e271525	ENSG00000242086.8	ENSG00000242086	LINC00969	-0.141946599486662	-2.77992776512193	-1.43654277883676	0.151696437268584	0.998591218466416	Exon	Hippocampus
e919183	ENSG00000175826.11	ENSG00000175826	CTDNEP1	-0.0449848075987757	0.380648486074542	-1.43653920403467	0.151697453093666	0.998591218466416	Exon	Hippocampus
e697346	ENSG00000018236.14	ENSG00000018236	CNTN1	0.0705572982087572	3.07061854471399	1.43652045243712	0.151702781681709	0.998591218466416	Exon	Hippocampus
e264013	ENSG00000043093.13	ENSG00000043093	DCUN1D1	-0.0482440150069466	1.11245024040129	-1.43651211678636	0.151705150445786	0.998591218466416	Exon	Hippocampus
e214157	ENSG00000188846.13	ENSG00000188846	RPL14	-0.0512953257248033	3.62022853408596	-1.4365054254536	0.151707051960104	0.998591218466416	Exon	Hippocampus
e16388	ENSG00000088280.18	ENSG00000088280	ASAP3	-0.0811228753312334	-1.35334544509422	-1.43650263825416	0.151707844019893	0.998591218466416	Exon	Hippocampus
e1051100	ENSG00000090006.17	ENSG00000090006	LTBP4	-0.081222618709836	-0.87430046167434	-1.43649156855031	0.151710989813549	0.998591218466416	Exon	Hippocampus
e917045	ENSG00000108559.11	ENSG00000108559	NUP88	-0.0433387475690865	-0.294970003157597	-1.43649071430066	0.15171123257669	0.998591218466416	Exon	Hippocampus
e214301	ENSG00000168036.16	ENSG00000168036	CTNNB1	-0.0447265909806736	2.36937659106738	-1.43647892283801	0.151714583539065	0.998591218466416	Exon	Hippocampus
e452967	ENSG00000234545.7	ENSG00000234545	FAM133B	0.0749244984735721	-1.00909227052967	1.43647698135977	0.151715135284403	0.998591218466416	Exon	Hippocampus
e686898	ENSG00000111752.10	ENSG00000111752	PHC1	-0.0876463786238265	-2.29989442290572	-1.43647692375463	0.15171515165513	0.998591218466416	Exon	Hippocampus
e426720	ENSG00000157927.16	ENSG00000157927	RADIL	-0.103689968844397	-2.62605756216944	-1.43646319450913	0.151719053389724	0.998591218466416	Exon	Hippocampus
e697304	ENSG00000018236.14	ENSG00000018236	CNTN1	0.0658525596131735	3.31704961722143	1.43643824072928	0.151726145237812	0.998591218466416	Exon	Hippocampus
e389779	ENSG00000112081.16	ENSG00000112081	SRSF3	-0.0500122319495579	0.238041187901506	-1.43641435329385	0.151732934268967	0.998591218466416	Exon	Hippocampus
e753458	ENSG00000120685.19	ENSG00000120685	PROSER1	-0.0708451125276987	-1.66161795367011	-1.43641178823368	0.151733663296718	0.998591218466416	Exon	Hippocampus
e135692	ENSG00000204843.12	ENSG00000204843	DCTN1	0.0488906729018837	3.23984037907528	1.43639057503957	0.151739692500518	0.998591218466416	Exon	Hippocampus
e203790	ENSG00000157020.17	ENSG00000157020	SEC13	-0.0624700226241275	-1.12700263117752	-1.4363880962431	0.15174039703481	0.998591218466416	Exon	Hippocampus
e42235	ENSG00000088035.15	ENSG00000088035	ALG6	-0.0655263232757796	-1.53943458717465	-1.4363869915559	0.151740711014606	0.998591218466416	Exon	Hippocampus
e73232	ENSG00000132680.10	ENSG00000132680	KIAA0907	0.05013401145225	-0.548306129091922	1.4363783718605	0.15174316096519	0.998591218466416	Exon	Hippocampus
e446510	ENSG00000263001.5	ENSG00000263001	GTF2I	0.0372310492278595	1.68899822669527	1.43633862873188	0.15175445742858	0.998591218466416	Exon	Hippocampus
e451687	ENSG00000235436.10	ENSG00000235436	DPY19L2P4	0.083026228693092	-0.151731723870243	1.43633350629655	0.151755913460463	0.998591218466416	Exon	Hippocampus
e539869	ENSG00000172159.15	ENSG00000172159	FRMD3	0.101719234511843	-2.40630774672464	1.43632596748456	0.151758056357235	0.998591218466416	Exon	Hippocampus
e579813	ENSG00000225830.11	ENSG00000225830	ERCC6	0.0625709268704167	-1.14612111372346	1.43632520007745	0.151758274492931	0.998591218466416	Exon	Hippocampus
e710171	ENSG00000135424.15	ENSG00000135424	ITGA7	-0.0844514636736009	0.307157951773753	-1.43632123173751	0.151759402498546	0.998591218466416	Exon	Hippocampus
e104672	ENSG00000116957.12	ENSG00000116957	TBCE	0.057861026485056	-0.269135696673756	1.43631605698944	0.151760873436822	0.998591218466416	Exon	Hippocampus
e302909	ENSG00000145348.16	ENSG00000145348	TBCK	0.0839093696697177	-2.35164875207233	1.43630922003063	0.1517628168804	0.998591218466416	Exon	Hippocampus
e467281	ENSG00000081803.15	ENSG00000081803	CADPS2	0.121057328561153	1.77359437829655	1.43629096148552	0.151768007066695	0.998591218466416	Exon	Hippocampus
e1160900	ENSG00000085224.21	ENSG00000085224	ATRX	0.0459064785859171	1.52732309628077	1.43628551433829	0.151769555502709	0.998591218466416	Exon	Hippocampus
e862438	ENSG00000085644.13	ENSG00000085644	ZNF213	-0.0590734061908842	1.31154280870942	-1.43627743604543	0.151771851904886	0.998591218466416	Exon	Hippocampus
e1089087	ENSG00000244005.12	ENSG00000244005	NFS1	0.0464941494287058	0.685781728916178	1.43626690131852	0.151774846633186	0.998591218466416	Exon	Hippocampus
e20420	ENSG00000158161.15	ENSG00000158161	EYA3	-0.0587943246025181	-1.25395587012768	-1.43624464963971	0.151781172311804	0.998591218466416	Exon	Hippocampus
e30941	ENSG00000159479.16	ENSG00000159479	MED8	-0.0375023743381509	0.642423761296237	-1.43624064545739	0.151782310637002	0.998591218466416	Exon	Hippocampus
e1159965	ENSG00000125931.10	ENSG00000125931	CITED1	-0.107385705847719	-0.762386748348029	-1.43623698988941	0.151783349862402	0.998591218466416	Exon	Hippocampus
e1159969	ENSG00000125931.10	ENSG00000125931	CITED1	-0.107385705847719	-0.762386748348029	-1.43623698988941	0.151783349862402	0.998591218466416	Exon	Hippocampus
e622935	ENSG00000179119.14	ENSG00000179119	SPTY2D1	-0.0621720346770894	-0.789619481214966	-1.43623093021748	0.151785072551961	0.998591218466416	Exon	Hippocampus
e583603	ENSG00000204130.12	ENSG00000204130	RUFY2	0.0402124839620237	2.83551641445302	1.43621290593623	0.151790196719894	0.998591218466416	Exon	Hippocampus
e585227	ENSG00000148730.6	ENSG00000148730	EIF4EBP2	-0.0487688133173432	5.09340016608972	-1.43619813080261	0.151794397278186	0.998591218466416	Exon	Hippocampus
e864241	ENSG00000153406.13	ENSG00000153406	NMRAL1	0.110160743812454	-3.11312039005699	1.43618193127512	0.151799002892624	0.998591218466416	Exon	Hippocampus
e819799	ENSG00000159433.11	ENSG00000159433	STARD9	0.0752428673892615	0.607847935397308	1.43617414357833	0.151801217015528	0.998591218466416	Exon	Hippocampus
e254373	ENSG00000181744.8	ENSG00000181744	C3orf58	0.0999288642045672	-2.01419069084749	1.43612332962527	0.151815664555189	0.998591218466416	Exon	Hippocampus
e921966	ENSG00000170004.16	ENSG00000170004	CHD3	-0.0968310745557666	-0.173385717497761	-1.43610654793549	0.151820436194648	0.998591218466416	Exon	Hippocampus
e184438	ENSG00000079246.15	ENSG00000079246	XRCC5	0.0365077824970567	4.39635462014929	1.43610525281403	0.151820804449139	0.998591218466416	Exon	Hippocampus
e237320	ENSG00000154174.7	ENSG00000154174	TOMM70	0.0514812256702686	0.958417748843673	1.43610469677047	0.15182096255463	0.998591218466416	Exon	Hippocampus
e1121667	ENSG00000183506.16	ENSG00000183506	PI4KAP2	0.14654499158997	-0.202693999063044	1.43609306901814	0.151824268819863	0.998591218466416	Exon	Hippocampus
e670264	ENSG00000149582.15	ENSG00000149582	TMEM25	0.0619856539489447	2.0444509853337	1.43608866554243	0.151825520929932	0.998591218466416	Exon	Hippocampus
e2937	ENSG00000248333.8	ENSG00000248333	CDK11B	-0.0646746462867364	-1.32255899197438	-1.43607186326913	0.151830298659252	0.998591218466416	Exon	Hippocampus
e184427	ENSG00000079246.15	ENSG00000079246	XRCC5	0.0433144425078725	1.87551707261449	1.43606320852387	0.151832759682418	0.998591218466416	Exon	Hippocampus
e670217	ENSG00000149582.15	ENSG00000149582	TMEM25	0.0619929802865987	2.04435709826705	1.43605372637246	0.151835456017967	0.998591218466416	Exon	Hippocampus
e871182	ENSG00000170540.14	ENSG00000170540	ARL6IP1	0.0514252447914764	2.89978664793514	1.43605014148069	0.151836475423917	0.998591218466416	Exon	Hippocampus
e836514	ENSG00000187720.14	ENSG00000187720	THSD4	-0.190279082327424	-3.28083015039728	-1.43603518916455	0.151840727346515	0.998591218466416	Exon	Hippocampus
e13254	ENSG00000169991.10	ENSG00000169991	IFFO2	-0.0831770745565876	-1.80471112681716	-1.43603496380666	0.151840791431215	0.998591218466416	Exon	Hippocampus
e449317	ENSG00000234456.7	ENSG00000234456	MAGI2-AS3	-0.0725807985610847	-0.727662006817003	-1.43602002587578	0.151845039355417	0.998591218466416	Exon	Hippocampus
e173536	ENSG00000138448.11	ENSG00000138448	ITGAV	-0.0671015574558105	0.763868472485413	-1.43597627607817	0.151857481080745	0.998591218466416	Exon	Hippocampus
e89717	ENSG00000116852.14	ENSG00000116852	KIF21B	-0.0840586359249737	0.620824242382126	-1.43596301287032	0.151861253073619	0.998591218466416	Exon	Hippocampus
e637981	ENSG00000149499.11	ENSG00000149499	EML3	-0.0936172352940741	-1.82236336477839	-1.43594932900089	0.15186514477571	0.998591218466416	Exon	Hippocampus
e657103	ENSG00000149269.9	ENSG00000149269	PAK1	0.0892124226538602	1.69246565459562	1.4359358636327	0.15186897441033	0.998591218466416	Exon	Hippocampus
e975194	ENSG00000204316.12	ENSG00000204316	MRPL38	0.0399976771874974	0.667125890321231	1.43592667402012	0.151871588035802	0.998591218466416	Exon	Hippocampus
e627303	ENSG00000166352.15	ENSG00000166352	C11orf74	0.0864819097361336	0.344324107470578	1.43591879140731	0.151873829963766	0.998591218466416	Exon	Hippocampus
e1170037	ENSG00000156531.16	ENSG00000156531	PHF6	0.0497220948064517	0.280790852671458	1.43589356988404	0.151881003496168	0.998591218466416	Exon	Hippocampus
e223017	ENSG00000173540.12	ENSG00000173540	GMPPB	-0.0790687768000762	-2.08471604907617	-1.43588823104449	0.1518825220078	0.998591218466416	Exon	Hippocampus
e56985	ENSG00000155363.18	ENSG00000155363	MOV10	-0.0883553641651932	-2.19273009344184	-1.43588176724577	0.151884360504044	0.998591218466416	Exon	Hippocampus
e522225	ENSG00000179698.13	ENSG00000179698	WDR97	0.11858520024936	-1.06537632448281	1.43587921951199	0.151885085159839	0.998591218466416	Exon	Hippocampus
e1071051	ENSG00000105617.3	ENSG00000105617	LENG1	0.063276647162802	-0.708851749228329	1.4358741254039	0.15188653409268	0.998591218466416	Exon	Hippocampus
e645508	ENSG00000172500.12	ENSG00000172500	FIBP	0.0559644637569397	0.272664063358087	1.43585248174057	0.151892690384287	0.998591218466416	Exon	Hippocampus
e275109	ENSG00000127415.12	ENSG00000127415	IDUA	-0.0828401020941223	-1.20720731922123	-1.43582564925508	0.15190032284166	0.998591218466416	Exon	Hippocampus
e622002	ENSG00000129158.10	ENSG00000129158	SERGEF	0.0820276702386537	-1.82827781667934	1.43582190503276	0.151901387902992	0.998591218466416	Exon	Hippocampus
e670138	ENSG00000149582.15	ENSG00000149582	TMEM25	0.0619773091519504	2.04485806464101	1.43581097019222	0.151904498401579	0.998591218466416	Exon	Hippocampus
e76582	ENSG00000213085.9	ENSG00000213085	CFAP45	-0.294228346071021	-3.67324576401968	-1.43580121520292	0.151907273323603	0.998591218466416	Exon	Hippocampus
e1155906	ENSG00000086758.15	ENSG00000086758	HUWE1	-0.0412452849933067	1.6800077345044	-1.43579719357728	0.151908417333838	0.998591218466416	Exon	Hippocampus
e534587	ENSG00000283486.1	ENSG00000283486		0.173459005629383	-3.27349975386571	1.43578215072317	0.151912696552113	0.998591218466416	Exon	Hippocampus
e595835	ENSG00000171160.17	ENSG00000171160	MORN4	0.0551614109621592	2.63502385041278	1.43575476967801	0.151920485833742	0.998591218466416	Exon	Hippocampus
e540512	ENSG00000135049.15	ENSG00000135049	AGTPBP1	0.061984141207431	1.79276219896285	1.4357361889634	0.151925771796346	0.998591218466416	Exon	Hippocampus
e1115792	ENSG00000142173.14	ENSG00000142173	COL6A2	-0.15655454267395	-1.76438483045262	-1.43572223227412	0.151929742378608	0.998591218466416	Exon	Hippocampus
e547487	ENSG00000136813.14	ENSG00000136813	KIAA0368	0.0496575921195516	2.15994857014254	1.43571285077888	0.15193241139417	0.998591218466416	Exon	Hippocampus
e769059	ENSG00000129472.12	ENSG00000129472	RAB2B	0.0540126124907903	-0.728719509441811	1.43570933831916	0.15193341069076	0.998591218466416	Exon	Hippocampus
e1064937	ENSG00000196961.12	ENSG00000196961	AP2A1	-0.0681541763364551	1.31636929708152	-1.43570812458705	0.151933755999334	0.998591218466416	Exon	Hippocampus
e24172	ENSG00000116497.17	ENSG00000116497	S100PBP	0.0580378739056528	0.781331824019573	1.43570255561079	0.151935340388983	0.998591218466416	Exon	Hippocampus
e1065034	ENSG00000010361.13	ENSG00000010361	FUZ	0.0697472848346837	-1.14195012613878	1.43569444999737	0.151937646481717	0.998591218466416	Exon	Hippocampus
e823873	ENSG00000104177.17	ENSG00000104177	MYEF2	0.0507309958075858	0.29390511410613	1.4356928892557	0.151938090524597	0.998591218466416	Exon	Hippocampus
e886730	ENSG00000083799.17	ENSG00000083799	CYLD	0.0504123148453573	2.64856345599632	1.43568953426067	0.15193904504957	0.998591218466416	Exon	Hippocampus
e513040	ENSG00000147679.11	ENSG00000147679	UTP23	-0.0522888662339023	-0.494626407124189	-1.43568749294048	0.151939625824982	0.998591218466416	Exon	Hippocampus
e513043	ENSG00000147679.11	ENSG00000147679	UTP23	-0.0522888662339023	-0.494626407124189	-1.43568749294048	0.151939625824982	0.998591218466416	Exon	Hippocampus
e513046	ENSG00000147679.11	ENSG00000147679	UTP23	-0.0522888662339023	-0.494626407124189	-1.43568749294048	0.151939625824982	0.998591218466416	Exon	Hippocampus
e513049	ENSG00000147679.11	ENSG00000147679	UTP23	-0.0522888662339023	-0.494626407124189	-1.43568749294048	0.151939625824982	0.998591218466416	Exon	Hippocampus
e655848	ENSG00000149243.15	ENSG00000149243	KLHL35	0.0835594141754524	-1.11771567464602	1.43565774310986	0.151948090133239	0.998591218466416	Exon	Hippocampus
e848139	ENSG00000140526.17	ENSG00000140526	ABHD2	-0.0635906710682414	-0.235827630432698	-1.43565496389199	0.15194888088411	0.998591218466416	Exon	Hippocampus
e948349	ENSG00000126581.12	ENSG00000126581	BECN1	0.0361416070917158	0.600820644951302	1.43565334867147	0.151949340452632	0.998591218466416	Exon	Hippocampus
e992429	ENSG00000053747.15	ENSG00000053747	LAMA3	-0.136458121863732	-3.08251377730252	-1.43564817164724	0.151950813445896	0.998591218466416	Exon	Hippocampus
e254350	ENSG00000181804.14	ENSG00000181804	SLC9A9	-0.077213008037501	-1.280548120087	-1.43560916347282	0.151961912601093	0.998591218466416	Exon	Hippocampus
e670146	ENSG00000149582.15	ENSG00000149582	TMEM25	0.0619709865407003	2.04465252635447	1.43559308562748	0.151966487476472	0.998591218466416	Exon	Hippocampus
e914131	ENSG00000197417.7	ENSG00000197417	SHPK	-0.0474053284559988	1.91959879345239	-1.43557585745923	0.151971389787695	0.998591218466416	Exon	Hippocampus
e865278	ENSG00000140632.16	ENSG00000140632	GLYR1	-0.0421860903748555	1.28208088910205	-1.43557250155306	0.151972344731867	0.998591218466416	Exon	Hippocampus
e233344	ENSG00000151276.23	ENSG00000151276	MAGI1	0.0597594839654762	-0.184532673483348	1.43556739483286	0.151973797889967	0.998591218466416	Exon	Hippocampus
e456644	ENSG00000168090.9	ENSG00000168090	COPS6	0.0489676961695241	-0.451527602790895	1.43556517316444	0.151974430086808	0.998591218466416	Exon	Hippocampus
e336274	ENSG00000198780.11	ENSG00000198780	FAM169A	-0.0691266258827394	-1.43247965592869	-1.43551294219287	0.151989293484955	0.998591218466416	Exon	Hippocampus
e757942	ENSG00000136100.12	ENSG00000136100	VPS36	0.0441330527912498	1.43190213909717	1.43550859528442	0.151990530537329	0.998591218466416	Exon	Hippocampus
e526389	ENSG00000137033.11	ENSG00000137033	IL33	-0.117329100826486	-0.916688896495783	-1.435503686765	0.15199192742339	0.998591218466416	Exon	Hippocampus
e410613	ENSG00000111907.20	ENSG00000111907	TPD52L1	-0.110830284152163	0.800104557672761	-1.43547272134235	0.15200073991329	0.998591218466416	Exon	Hippocampus
e1013917	ENSG00000105426.15	ENSG00000105426	PTPRS	0.150325104106622	-3.12254809471432	1.43545214507122	0.152006595957061	0.998591218466416	Exon	Hippocampus
e560378	ENSG00000148291.9	ENSG00000148291	SURF2	0.061941843454707	-0.917601251471033	1.43543989587548	0.152010082182099	0.998591218466416	Exon	Hippocampus
e238504	ENSG00000242759.6	ENSG00000242759	LINC00882	0.12558810448994	-1.14950189731587	1.43536594342658	0.152031130974991	0.998591218466416	Exon	Hippocampus
e946137	ENSG00000141698.16	ENSG00000141698	NT5C3B	0.0483185992183324	0.562562813579339	1.43533886811672	0.152038837870476	0.998591218466416	Exon	Hippocampus
e317192	ENSG00000151718.15	ENSG00000151718	WWC2	0.0524778391779342	-0.458011270077307	1.43532701032746	0.152042213244173	0.998591218466416	Exon	Hippocampus
e240590	ENSG00000163608.14	ENSG00000163608	NEPRO	-0.0901218588148173	-2.87914201197288	-1.43531343471088	0.152046077675568	0.998591218466416	Exon	Hippocampus
e67988	ENSG00000237975.6	ENSG00000237975	FLG-AS1	0.144275516304894	-3.09198897949609	1.43530468499622	0.152048568406803	0.998591218466416	Exon	Hippocampus
e295240	ENSG00000163297.16	ENSG00000163297	ANTXR2	-0.143263271346662	-3.22296861545332	-1.43529793357266	0.152050490317257	0.998591218466416	Exon	Hippocampus
e955212	ENSG00000108465.14	ENSG00000108465	CDK5RAP3	0.050444928145978	0.669168897780912	1.43528572126917	0.152053966809591	0.998591218466416	Exon	Hippocampus
e125222	ENSG00000116062.14	ENSG00000116062	MSH6	0.086476174675201	-0.937321773661245	1.43526280304382	0.152060491134649	0.998591218466416	Exon	Hippocampus
e20311	ENSG00000130775.15	ENSG00000130775	THEMIS2	-0.114106886189445	-1.42485088495608	-1.43525947620148	0.152061438232787	0.998591218466416	Exon	Hippocampus
e693525	ENSG00000111790.13	ENSG00000111790	FGFR1OP2	0.0531310879567192	0.570732968134425	1.43525725081941	0.152062071765537	0.998591218466416	Exon	Hippocampus
e486238	ENSG00000104763.18	ENSG00000104763	ASAH1	0.0719415695792206	-1.58488774839913	1.43525374678087	0.152063069316616	0.998591218466416	Exon	Hippocampus
e97241	ENSG00000136643.11	ENSG00000136643	RPS6KC1	0.0534559523382295	0.0958574472617427	1.43525117935072	0.152063800231474	0.998591218466416	Exon	Hippocampus
e1045364	ENSG00000188283.11	ENSG00000188283	ZNF383	-0.0739230725919869	-2.28929913566454	-1.43524855469833	0.152064547439556	0.998591218466416	Exon	Hippocampus
e1023424	ENSG00000197256.10	ENSG00000197256	KANK2	-0.138440978827633	-3.15244373592764	-1.43522268204132	0.152071913235021	0.998591218466416	Exon	Hippocampus
e613285	ENSG00000205531.12	ENSG00000205531	NAP1L4	0.0585063878574737	-0.739009750262186	1.43521830700298	0.152073158810034	0.998591218466416	Exon	Hippocampus
e1102435	ENSG00000130590.13	ENSG00000130590	SAMD10	-0.123789484711466	-2.92470902901844	-1.43521819091587	0.152073191860183	0.998591218466416	Exon	Hippocampus
e1176004	ENSG00000196924.14	ENSG00000196924	FLNA	-0.125256752505471	-0.0817421917915875	-1.43521239904921	0.152074840819005	0.998591218466416	Exon	Hippocampus
e740983	ENSG00000170633.16	ENSG00000170633	RNF34	0.0274802844811883	2.03298133909228	1.43520991145072	0.152075549048669	0.998591218466416	Exon	Hippocampus
e340558	ENSG00000164199.15	ENSG00000164199	ADGRV1	-0.0707718498554588	1.44589169472357	-1.43519605621296	0.152079493738766	0.998591218466416	Exon	Hippocampus
e163996	ENSG00000144285.16	ENSG00000144285	SCN1A	0.0976288453834046	0.820315878169024	1.43519567452376	0.15207960240965	0.998591218466416	Exon	Hippocampus
e512933	ENSG00000104447.11	ENSG00000104447	TRPS1	-0.0626757680742008	-0.468651882765964	-1.4351883953805	0.152081674868802	0.998591218466416	Exon	Hippocampus
e1111866	ENSG00000157617.16	ENSG00000157617	C2CD2	-0.095819461691708	-2.43882381104937	-1.43518162529212	0.152083602413313	0.998591218466416	Exon	Hippocampus
e1131995	ENSG00000100345.20	ENSG00000100345	MYH9	-0.063854705148451	0.519524546471618	-1.4351673383687	0.152087670173471	0.998591218466416	Exon	Hippocampus
e311664	ENSG00000059691.11	ENSG00000059691	GATB	0.0687189431898283	-1.29520994439824	1.43515747420284	0.152090478738558	0.998591218466416	Exon	Hippocampus
e539244	ENSG00000148019.12	ENSG00000148019	CEP78	0.0863730063951127	-2.05892130129322	1.43515739866552	0.152090500245998	0.998591218466416	Exon	Hippocampus
e832340	ENSG00000103671.9	ENSG00000103671	TRIP4	-0.0531613968355527	-0.835463787944157	-1.43515601582112	0.152090893978244	0.998591218466416	Exon	Hippocampus
e289558	ENSG00000174799.10	ENSG00000174799	CEP135	0.0851474630485856	-2.01195235305305	1.43514675585175	0.15209353055565	0.998591218466416	Exon	Hippocampus
e497359	ENSG00000165102.14	ENSG00000165102	HGSNAT	0.0659466927063974	-0.594579815976789	1.43514574500305	0.152093818375223	0.998591218466416	Exon	Hippocampus
e871150	ENSG00000170540.14	ENSG00000170540	ARL6IP1	0.0513744486742118	2.90028168542669	1.4351390215379	0.152095732762189	0.998591218466416	Exon	Hippocampus
e386575	ENSG00000224557.7	ENSG00000224557	HLA-DPB2	-0.156617524704643	-1.96672204211615	-1.43513418958466	0.152097108586199	0.998591218466416	Exon	Hippocampus
e212088	ENSG00000144668.11	ENSG00000144668	ITGA9	-0.104687337295243	-0.744304544752691	-1.4351234908662	0.152100154914789	0.998591218466416	Exon	Hippocampus
e214660	ENSG00000114812.12	ENSG00000114812	VIPR1	0.142711728140705	-2.41922016692975	1.43506004425714	0.152118221515377	0.998591218466416	Exon	Hippocampus
e1064622	ENSG00000126457.21	ENSG00000126457	PRMT1	-0.0544588467902582	0.608553682429768	-1.43503828560058	0.152124417731832	0.998591218466416	Exon	Hippocampus
e556069	ENSG00000136811.16	ENSG00000136811	ODF2	0.0844713165322844	-1.14905723030789	1.43502988781072	0.152126809223522	0.998591218466416	Exon	Hippocampus
e1056435	ENSG00000130203.9	ENSG00000130203	APOE	-0.094286011082479	1.24000667300198	-1.4350270638225	0.152127613434953	0.998591218466416	Exon	Hippocampus
e591723	ENSG00000107798.17	ENSG00000107798	LIPA	0.0913976594554302	-0.977816190017365	1.435024224343	0.152128422061244	0.998591218466416	Exon	Hippocampus
e239124	ENSG00000241634.1	ENSG00000241634		-0.100585589295583	-2.61544405596416	-1.43500537010994	0.152133791448554	0.998591218466416	Exon	Hippocampus
e84417	ENSG00000120341.18	ENSG00000120341	SEC16B	0.111584359502647	-2.38943954878586	1.43499916792147	0.152135557765379	0.998591218466416	Exon	Hippocampus
e981742	ENSG00000185504.16	ENSG00000185504	FAAP100	0.108628974247764	-2.78082711791747	1.43498314807353	0.152140120118967	0.998591218466416	Exon	Hippocampus
e873698	ENSG00000169246.16	ENSG00000169246	NPIPB3	0.111269711823549	-2.32327031417207	1.43496750961551	0.152144573955938	0.998591218466416	Exon	Hippocampus
e416910	ENSG00000235652.7	ENSG00000235652		-0.0774225666999414	-2.18275217902046	-1.43496731507169	0.152144629362698	0.998591218466416	Exon	Hippocampus
e676672	ENSG00000170325.14	ENSG00000170325	PRDM10	0.0745171041260824	-2.22666234238992	1.43496471518166	0.152145369821934	0.998591218466416	Exon	Hippocampus
e435773	ENSG00000189212.12	ENSG00000189212	DPY19L2P1	-0.128720226105636	-1.31267719065466	-1.43494987076152	0.152149597625814	0.998591218466416	Exon	Hippocampus
e493522	ENSG00000104221.12	ENSG00000104221	BRF2	-0.0517976112406695	-0.268553582941024	-1.43494757367658	0.152150251861119	0.998591218466416	Exon	Hippocampus
e603270	ENSG00000165672.6	ENSG00000165672	PRDX3	0.0612098362924244	1.70389351216869	1.43494741020988	0.152150298418332	0.998591218466416	Exon	Hippocampus
e153673	ENSG00000240253.5	ENSG00000240253	FAR2P3	-0.144154507559362	-2.69937974446557	-1.43494726665736	0.152150339303765	0.998591218466416	Exon	Hippocampus
e664192	ENSG00000152404.15	ENSG00000152404	CWF19L2	0.0774507169944796	0.0511157876299767	1.43494540375254	0.15215086988156	0.998591218466416	Exon	Hippocampus
e989804	ENSG00000141385.9	ENSG00000141385	AFG3L2	0.0463610050485466	0.494347767650107	1.43493249825938	0.152154545560741	0.998591218466416	Exon	Hippocampus
e502935	ENSG00000104313.17	ENSG00000104313	EYA1	-0.182016246152702	-3.10086631004526	-1.43492502480314	0.152156674144877	0.998591218466416	Exon	Hippocampus
e788898	ENSG00000072121.15	ENSG00000072121	ZFYVE26	-0.062366915452282	-1.11837104801432	-1.43492024292362	0.152158036128115	0.998591218466416	Exon	Hippocampus
e913094	ENSG00000167721.10	ENSG00000167721	TSR1	-0.0584057944473334	-0.353984416535032	-1.43491236911328	0.152160278780768	0.998591218466416	Exon	Hippocampus
e21844	ENSG00000134644.15	ENSG00000134644	PUM1	0.0447224765700074	0.22431640931682	1.43488593927069	0.152167806827382	0.998591218466416	Exon	Hippocampus
e254379	ENSG00000181744.8	ENSG00000181744	C3orf58	0.105003206923131	-2.21241778335621	1.43488438772258	0.152168248765704	0.998591218466416	Exon	Hippocampus
e1162330	ENSG00000102362.15	ENSG00000102362	SYTL4	-0.131966348420693	-1.8131049864956	-1.43488064094561	0.152169315990493	0.998591218466416	Exon	Hippocampus
e189200	ENSG00000114923.16	ENSG00000114923	SLC4A3	-0.0880001859839584	0.510943539806014	-1.43488059915591	0.152169327893824	0.998591218466416	Exon	Hippocampus
e878120	ENSG00000176476.8	ENSG00000176476	SGF29	-0.0761293957622602	-1.85906529840911	-1.43487961809742	0.152169607337612	0.998591218466416	Exon	Hippocampus
e29849	ENSG00000198815.8	ENSG00000198815	FOXJ3	-0.0496396993929716	2.17577772297978	-1.43487227469197	0.152171699038838	0.998591218466416	Exon	Hippocampus
e55346	ENSG00000168710.17	ENSG00000168710	AHCYL1	-0.0655747289165982	2.53628549424792	-1.43486710576636	0.152173171372745	0.998591218466416	Exon	Hippocampus
e750711	ENSG00000122042.9	ENSG00000122042	UBL3	0.0440730971706504	1.48494816880497	1.43486592617854	0.152173507371975	0.998591218466416	Exon	Hippocampus
e18288	ENSG00000142684.8	ENSG00000142684	ZNF593	-0.0954822499118139	-2.35509593960167	-1.4348616941181	0.152174712856242	0.998591218466416	Exon	Hippocampus
e648564	ENSG00000175634.14	ENSG00000175634	RPS6KB2	0.107754128310032	-2.44936119676198	1.43485353933537	0.152177035731712	0.998591218466416	Exon	Hippocampus
e1008788	ENSG00000115266.11	ENSG00000115266	APC2	-0.0775863499466495	-0.206793091603995	-1.43484060209833	0.152180720936459	0.998591218466416	Exon	Hippocampus
e416704	ENSG00000152818.18	ENSG00000152818	UTRN	-0.0921473757749905	-1.16584449414735	-1.43482833708708	0.152184214718975	0.998591218466416	Exon	Hippocampus
e785749	ENSG00000027075.13	ENSG00000027075	PRKCH	-0.127878807453622	-2.54583731643738	-1.43482085777706	0.152186345287888	0.998591218466416	Exon	Hippocampus
e435561	ENSG00000164619.8	ENSG00000164619	BMPER	0.146814771291706	0.106285791820452	1.4348136858217	0.152188388324642	0.998591218466416	Exon	Hippocampus
e7624	ENSG00000074800.13	ENSG00000074800	ENO1	-0.0440498330466395	4.49322454530789	-1.43478889797065	0.152195449669292	0.998591218466416	Exon	Hippocampus
e41966	ENSG00000116641.17	ENSG00000116641	DOCK7	-0.0796525400164475	-1.74025127837617	-1.43476459319701	0.152202373642261	0.998591218466416	Exon	Hippocampus
e1075588	ENSG00000256060.2	ENSG00000256060	TRAPPC2B	0.0424421092592846	0.448602251192363	1.43476235662965	0.15220301081034	0.998591218466416	Exon	Hippocampus
e492977	ENSG00000129696.12	ENSG00000129696	TTI2	0.0612630040032097	-1.31179136095976	1.43476132088894	0.152203305879685	0.998591218466416	Exon	Hippocampus
e40370	ENSG00000234807.5	ENSG00000234807	LINC01135	0.106211739645229	-2.91743795928716	1.43473916460068	0.152209618028899	0.998591218466416	Exon	Hippocampus
e333086	ENSG00000069020.18	ENSG00000069020	MAST4	-0.055862416912958	2.83074061958732	-1.43472481999938	0.152213704797719	0.998591218466416	Exon	Hippocampus
e747446	ENSG00000232888.4	ENSG00000232888	RPS11P5	-0.0854016231748748	-0.835268244537688	-1.4347198041363	0.152215133834071	0.998591218466416	Exon	Hippocampus
e1041861	ENSG00000012124.15	ENSG00000012124	CD22	0.14207297656738	-0.559311884367556	1.43467380064016	0.152228240864005	0.998591218466416	Exon	Hippocampus
e51391	ENSG00000099260.10	ENSG00000099260	PALMD	-0.108644844152849	0.978357564282198	-1.43466265839817	0.152231415572043	0.998591218466416	Exon	Hippocampus
e834290	ENSG00000277152.1	ENSG00000277152		-0.121352796664297	-1.05707945075333	-1.43466052701951	0.15223202286178	0.998591218466416	Exon	Hippocampus
e815907	ENSG00000137843.11	ENSG00000137843	PAK6	-0.113367774179932	-1.77314727832959	-1.43465232823441	0.152234358943553	0.998591218466416	Exon	Hippocampus
e279134	ENSG00000013288.8	ENSG00000013288	MAN2B2	-0.0760675993542579	-0.975625690412972	-1.43464979322478	0.152235081249992	0.998591218466416	Exon	Hippocampus
e401505	ENSG00000146247.13	ENSG00000146247	PHIP	0.0488511279294297	0.17202131827022	1.43463875775395	0.152238225643959	0.998591218466416	Exon	Hippocampus
e40290	ENSG00000162601.9	ENSG00000162601	MYSM1	-0.0499188701713936	0.49162503085194	-1.43463281258881	0.152239919651291	0.998591218466416	Exon	Hippocampus
e320225	ENSG00000028310.17	ENSG00000028310	BRD9	-0.0552837412654577	-1.23516500029422	-1.43461506260502	0.152244977393429	0.998591218466416	Exon	Hippocampus
e98953	ENSG00000154305.16	ENSG00000154305	MIA3	0.0656202989106531	-0.696818558842273	1.43460394592323	0.152248145084818	0.998591218466416	Exon	Hippocampus
e569865	ENSG00000123240.16	ENSG00000123240	OPTN	0.055711828062736	3.36712473393039	1.43459456337181	0.152250818676065	0.998591218466416	Exon	Hippocampus
e849188	ENSG00000185033.14	ENSG00000185033	SEMA4B	-0.055909958600356	1.54253052455032	-1.43459222776732	0.152251484220413	0.998591218466416	Exon	Hippocampus
e635727	ENSG00000110107.8	ENSG00000110107	PRPF19	-0.0884060703158903	-1.24236654282028	-1.43458548097076	0.152253406772583	0.998591218466416	Exon	Hippocampus
e221797	ENSG00000114316.12	ENSG00000114316	USP4	-0.0372338936315244	0.940676162803157	-1.43458296983106	0.152254122346117	0.998591218466416	Exon	Hippocampus
e746834	ENSG00000177084.16	ENSG00000177084	POLE	-0.110408938892835	-2.48741479184974	-1.43458017726859	0.152254918116806	0.998591218466416	Exon	Hippocampus
e579445	ENSG00000107643.15	ENSG00000107643	MAPK8	0.0572114096771381	1.66930588177694	1.4345731276236	0.152256927003058	0.998591218466416	Exon	Hippocampus
e783019	ENSG00000126777.17	ENSG00000126777	KTN1	0.0654433896522448	2.07660595329715	1.43457150519568	0.152257389337455	0.998591218466416	Exon	Hippocampus
e1024309	ENSG00000161914.9	ENSG00000161914	ZNF653	0.0930631934432599	-2.90165869226282	1.43456827865776	0.152258308789477	0.998591218466416	Exon	Hippocampus
e653923	ENSG00000168010.10	ENSG00000168010	ATG16L2	0.112339442890256	-3.14631020122837	1.43456693181972	0.152258692593122	0.998591218466416	Exon	Hippocampus
e443927	ENSG00000158321.15	ENSG00000158321	AUTS2	-0.085037824576398	-1.03994431679301	-1.43456093688411	0.152260400957563	0.998591218466416	Exon	Hippocampus
e38973	ENSG00000215883.10	ENSG00000215883	CYB5RL	0.0885815566780788	-2.55992111050598	1.43455019958781	0.152263460779369	0.998591218466416	Exon	Hippocampus
e188741	ENSG00000144591.18	ENSG00000144591	GMPPA	-0.0444284787522546	0.249901869039097	-1.43454974047686	0.152263591613883	0.998591218466416	Exon	Hippocampus
e898657	ENSG00000141076.17	ENSG00000141076	UTP4	-0.0614795813729671	-0.310645748718165	-1.43454599517407	0.152264658929628	0.998591218466416	Exon	Hippocampus
e90938	ENSG00000176393.10	ENSG00000176393	RNPEP	0.0866010487140276	-1.83284785563005	1.4345386839951	0.152266742445585	0.998591218466416	Exon	Hippocampus
e295855	ENSG00000145293.15	ENSG00000145293	ENOPH1	0.0510789434506187	0.524789503081013	1.43452282772146	0.15227126118965	0.998591218466416	Exon	Hippocampus
e369328	ENSG00000249684.5	ENSG00000249684		-0.162354539830206	-1.90314553804498	-1.43450687249873	0.152275808235825	0.998591218466416	Exon	Hippocampus
e416709	ENSG00000152818.18	ENSG00000152818	UTRN	-0.0801983065436414	-0.010752006382079	-1.4344740349225	0.152285166875848	0.998591218466416	Exon	Hippocampus
e686904	ENSG00000111752.10	ENSG00000111752	PHC1	-0.0881613276578392	-2.31976785470499	-1.43447373827416	0.152285251422003	0.998591218466416	Exon	Hippocampus
e279429	ENSG00000196526.10	ENSG00000196526	AFAP1	-0.0819799855538461	-0.857696816921489	-1.43446612219999	0.152287422050814	0.998591218466416	Exon	Hippocampus
e359108	ENSG00000145882.10	ENSG00000145882	PCYOX1L	0.0639344772967725	0.494456088509765	1.43443853952531	0.152295283483642	0.998591218466416	Exon	Hippocampus
e1109146	ENSG00000159263.15	ENSG00000159263	SIM2	-0.150858753209637	-3.27217323719366	-1.43443679832459	0.152295779759647	0.998591218466416	Exon	Hippocampus
e917322	ENSG00000072849.10	ENSG00000072849	DERL2	-0.072823751535314	-1.58103530846826	-1.43440605404918	0.152304542678507	0.998591218466416	Exon	Hippocampus
e615360	ENSG00000166313.18	ENSG00000166313	APBB1	0.0428988681474751	1.97336892849829	1.43440419351058	0.15230507299281	0.998591218466416	Exon	Hippocampus
e1176188	ENSG00000196924.14	ENSG00000196924	FLNA	-0.127242377529328	-0.504292486899878	-1.43438372204744	0.152310908121989	0.998591218466416	Exon	Hippocampus
e273922	ENSG00000185621.11	ENSG00000185621	LMLN	0.0753989330373786	-2.09605994693892	1.43437406072193	0.152313662018808	0.998591218466416	Exon	Hippocampus
e1151543	ENSG00000102225.15	ENSG00000102225	CDK16	-0.0573018108971577	1.08807805497323	-1.4343717770742	0.152314312963023	0.998591218466416	Exon	Hippocampus
e10941	ENSG00000142621.19	ENSG00000142621	FHAD1	-0.206840553297347	-3.21363319262355	-1.43436362082376	0.152316637885384	0.998591218466416	Exon	Hippocampus
e428143	ENSG00000164631.18	ENSG00000164631	ZNF12	-0.0832783131817594	-2.26233560554967	-1.43435975670999	0.152317739352512	0.998591218466416	Exon	Hippocampus
e797706	ENSG00000152315.4	ENSG00000152315	KCNK13	0.136821076613679	-1.24572257026869	1.43435196092655	0.15231996156213	0.998591218466416	Exon	Hippocampus
e624147	ENSG00000134343.12	ENSG00000134343	ANO3	0.149356580705251	-0.376792884442843	1.43434606911569	0.152321641055543	0.998591218466416	Exon	Hippocampus
e1018096	ENSG00000104976.11	ENSG00000104976	SNAPC2	-0.110884331120578	-3.04440153660412	-1.43433908656071	0.15232363148995	0.998591218466416	Exon	Hippocampus
e359422	ENSG00000155850.7	ENSG00000155850	SLC26A2	-0.114993935843648	2.27790960595834	-1.43433434686344	0.152324982590748	0.998591218466416	Exon	Hippocampus
e786114	ENSG00000126785.12	ENSG00000126785	RHOJ	-0.0676594872685074	-0.716124622254393	-1.43433098819308	0.152325940020775	0.998591218466416	Exon	Hippocampus
e206130	ENSG00000131370.15	ENSG00000131370	SH3BP5	-0.050619703044261	1.4379917967015	-1.43432754621122	0.152326921204536	0.998591218466416	Exon	Hippocampus
e277818	ENSG00000197386.10	ENSG00000197386	HTT	-0.0619166582847718	0.151432195046467	-1.43432640845813	0.152327245537594	0.998591218466416	Exon	Hippocampus
e240453	ENSG00000163607.15	ENSG00000163607	GTPBP8	0.0631204398563178	-1.00681256365358	1.43431963563788	0.152329176239402	0.998591218466416	Exon	Hippocampus
e335716	ENSG00000214944.9	ENSG00000214944	ARHGEF28	-0.0891018861017869	-1.3746489888317	-1.43431900055541	0.152329357280877	0.998591218466416	Exon	Hippocampus
e246653	ENSG00000114626.17	ENSG00000114626	ABTB1	0.0943025001490155	-1.77017331462218	1.43429447444218	0.152336349008437	0.998591218466416	Exon	Hippocampus
e169457	ENSG00000155636.14	ENSG00000155636	RBM45	0.0701661818885596	-2.00639526797869	1.43427217699485	0.152342705616827	0.998591218466416	Exon	Hippocampus
e167054	ENSG00000077380.15	ENSG00000077380	DYNC1I2	-0.0560970101192415	0.780815427252164	-1.43426047106354	0.152346042852226	0.998591218466416	Exon	Hippocampus
e359433	ENSG00000164296.6	ENSG00000164296	TIGD6	-0.0968155415015052	-2.75101088943795	-1.43425208807677	0.152348432786127	0.998591218466416	Exon	Hippocampus
e991131	ENSG00000265015.1	ENSG00000265015		0.136673651416106	-2.77160922300192	1.43421469857456	0.152359092634002	0.998591218466416	Exon	Hippocampus
e732587	ENSG00000084112.14	ENSG00000084112	SSH1	-0.0420254451951189	3.81325872355911	-1.43421221253012	0.152359801432184	0.998591218466416	Exon	Hippocampus
e555689	ENSG00000167113.10	ENSG00000167113	COQ4	0.0563312749881099	-0.582423742646203	1.43419711315843	0.15236410648064	0.998591218466416	Exon	Hippocampus
e86683	ENSG00000135862.5	ENSG00000135862	LAMC1	-0.0760047334522945	-0.596500887141827	-1.43419103300587	0.152365840046003	0.998591218466416	Exon	Hippocampus
e775222	ENSG00000168952.15	ENSG00000168952	STXBP6	-0.165129497780299	-3.42057423102102	-1.43418574228581	0.152367348541646	0.998591218466416	Exon	Hippocampus
e591237	ENSG00000198682.12	ENSG00000198682	PAPSS2	-0.129662207720477	-2.72366316064781	-1.43417713282163	0.15236980330548	0.998591218466416	Exon	Hippocampus
e567803	ENSG00000134452.19	ENSG00000134452	FBXO18	0.0471516742457172	-0.757517904084941	1.4341750001065	0.152370411398165	0.998591218466416	Exon	Hippocampus
e1090356	ENSG00000080839.11	ENSG00000080839	RBL1	0.0733099787269691	-1.85899535768247	1.43416430587703	0.152373460629759	0.998591218466416	Exon	Hippocampus
e23241	ENSG00000025800.13	ENSG00000025800	KPNA6	-0.041905072946784	0.915154013907059	-1.43415025783385	0.152377466200712	0.998591218466416	Exon	Hippocampus
e128525	ENSG00000237651.6	ENSG00000237651	C2orf74	0.0808790864154048	-0.315972196211034	1.43413936496989	0.152380572179033	0.998591218466416	Exon	Hippocampus
e128529	ENSG00000237651.6	ENSG00000237651	C2orf74	0.0808790864154048	-0.315972196211034	1.43413936496989	0.152380572179033	0.998591218466416	Exon	Hippocampus
e644254	ENSG00000168056.15	ENSG00000168056	LTBP3	0.0970241559568029	-1.57506062745934	1.43410090059716	0.152391540251771	0.998591218466416	Exon	Hippocampus
e841944	ENSG00000140386.12	ENSG00000140386	SCAPER	0.0435728920790009	0.382704449885427	1.4340914090336	0.152394246853276	0.998591218466416	Exon	Hippocampus
e710498	ENSG00000205323.8	ENSG00000205323	SARNP	0.0521710523730351	0.762523470445465	1.43408139280782	0.152397103106596	0.998591218466416	Exon	Hippocampus
e358777	ENSG00000169247.11	ENSG00000169247	SH3TC2	0.139360819593682	-1.90401639545393	1.434081315689	0.15239712509816	0.998591218466416	Exon	Hippocampus
e357438	ENSG00000133706.17	ENSG00000133706	LARS	0.036258666697801	1.51987925520491	1.43407698345889	0.152398360501116	0.998591218466416	Exon	Hippocampus
e999229	ENSG00000141639.11	ENSG00000141639	MAPK4	-0.0698394842799083	2.64465609910515	-1.4340764212439	0.152398520826047	0.998591218466416	Exon	Hippocampus
e278580	ENSG00000170891.10	ENSG00000170891	CYTL1	0.153417753916164	-2.2347683276313	1.43404045222469	0.152408778256452	0.998591218466416	Exon	Hippocampus
e811647	ENSG00000178115.11	ENSG00000178115	GOLGA8Q	-0.222160050218651	-3.43433916327104	-1.43404037322846	0.152408800784706	0.998591218466416	Exon	Hippocampus
e779773	ENSG00000129534.13	ENSG00000129534	MIS18BP1	0.0641304508269703	-0.899761223652568	1.43403513136078	0.152410295673486	0.998591218466416	Exon	Hippocampus
e425253	ENSG00000164877.18	ENSG00000164877	MICALL2	-0.0830279735348955	-1.83217980551551	-1.43401847738399	0.152415045170103	0.998591218466416	Exon	Hippocampus
e658884	ENSG00000150672.16	ENSG00000150672	DLG2	0.103651150899962	0.111753135940988	1.43401716421889	0.152415419672447	0.998591218466416	Exon	Hippocampus
e714509	ENSG00000123384.13	ENSG00000123384	LRP1	-0.0485791131638656	1.57290830698552	-1.43400361197354	0.152419284686504	0.998591218466416	Exon	Hippocampus
e17486	ENSG00000117614.9	ENSG00000117614	SYF2	-0.0710648387982864	-1.66249941060718	-1.43398888355261	0.152423485223277	0.998591218466416	Exon	Hippocampus
e1120798	ENSG00000241973.10	ENSG00000241973	PI4KA	-0.16944736455788	-0.469216232935226	-1.43398793253887	0.152423756454863	0.998591218466416	Exon	Hippocampus
e276944	ENSG00000125386.15	ENSG00000125386	FAM193A	-0.0600075174814405	-1.15372292340084	-1.43398368053594	0.152424969141642	0.998591218466416	Exon	Hippocampus
e16245	ENSG00000249087.6	ENSG00000249087	ZNF436-AS1	0.0722514392982989	-1.92524973978485	1.43398360387923	0.152424991004482	0.998591218466416	Exon	Hippocampus
e259947	ENSG00000114209.14	ENSG00000114209	PDCD10	0.049615937580113	0.273037085171956	1.43398294338523	0.152425179380467	0.998591218466416	Exon	Hippocampus
e1045115	ENSG00000198453.12	ENSG00000198453	ZNF568	0.0838182749371876	-1.37522518581034	1.43397317712251	0.152427964785148	0.998591218466416	Exon	Hippocampus
e697380	ENSG00000018236.14	ENSG00000018236	CNTN1	0.0657504609854232	3.31751491407065	1.43397191173503	0.152428325685126	0.998591218466416	Exon	Hippocampus
e748279	ENSG00000121741.16	ENSG00000121741	ZMYM2	0.0594783063417978	-0.217227429585212	1.43393410395775	0.15243910910712	0.998591218466416	Exon	Hippocampus
e561047	ENSG00000169925.16	ENSG00000169925	BRD3	-0.111836277217595	-2.21224582137744	-1.43392722499651	0.152441071166704	0.998591218466416	Exon	Hippocampus
e1010808	ENSG00000171970.12	ENSG00000171970	ZNF57	-0.0906053841415373	-2.60132769402396	-1.43390713701034	0.152446800895992	0.998591218466416	Exon	Hippocampus
e1036398	ENSG00000181035.13	ENSG00000181035	SLC25A42	-0.0684277341531213	-1.19051232258478	-1.43389251353037	0.152450972078712	0.998591218466416	Exon	Hippocampus
e1160121	ENSG00000067177.14	ENSG00000067177	PHKA1	-0.0987120889559174	-1.53326385554766	-1.43386993087331	0.152457413698257	0.998591218466416	Exon	Hippocampus
e175040	ENSG00000115419.12	ENSG00000115419	GLS	0.0735480778969034	1.71184702173476	1.43386620732855	0.152458475845626	0.998591218466416	Exon	Hippocampus
e978923	ENSG00000055483.19	ENSG00000055483	USP36	-0.0532743478401042	-0.280839098688618	-1.43386268100697	0.152459481739967	0.998591218466416	Exon	Hippocampus
e1138560	ENSG00000188677.14	ENSG00000188677	PARVB	-0.0701020316368366	-0.854115122078726	-1.43385885122525	0.152460574203014	0.998591218466416	Exon	Hippocampus
e500251	ENSG00000171316.11	ENSG00000171316	CHD7	0.143931761041021	-3.23759264407081	1.43384862053884	0.152463492583227	0.998591218466416	Exon	Hippocampus
e992869	ENSG00000141447.16	ENSG00000141447	OSBPL1A	0.0624654089754229	2.29762343586098	1.43383612693481	0.152467056535602	0.998591218466416	Exon	Hippocampus
e1048368	ENSG00000104825.16	ENSG00000104825	NFKBIB	0.0731417192020019	-1.69312937517985	1.43380572354836	0.152475729737018	0.998591218466416	Exon	Hippocampus
e433741	ENSG00000106069.20	ENSG00000106069	CHN2	0.096799633957516	-0.548148787530902	1.43380109708921	0.152477049564234	0.998591218466416	Exon	Hippocampus
e340293	ENSG00000081189.14	ENSG00000081189	MEF2C	0.142178451601352	1.49372447623092	1.43379358495586	0.152479192629538	0.998591218466416	Exon	Hippocampus
e782096	ENSG00000198252.11	ENSG00000198252	STYX	0.0858067249132324	-2.25586456658716	1.43378411068131	0.152481895488322	0.998591218466416	Exon	Hippocampus
e635717	ENSG00000110107.8	ENSG00000110107	PRPF19	-0.0881538453871255	-1.24069168372979	-1.43378270807668	0.152482295632068	0.998591218466416	Exon	Hippocampus
e87457	ENSG00000116679.15	ENSG00000116679	IVNS1ABP	0.0699330602592826	-0.439689981337199	1.4337698037265	0.152485977102765	0.998591218466416	Exon	Hippocampus
e806472	ENSG00000099814.15	ENSG00000099814	CEP170B	-0.0983490146450861	0.578756343892535	-1.43375037651833	0.15249151960197	0.998591218466416	Exon	Hippocampus
e170123	ENSG00000155657.25	ENSG00000155657	TTN	0.159028565727116	-3.31728029026204	1.43374859296912	0.15249202844863	0.998591218466416	Exon	Hippocampus
e733960	ENSG00000139436.20	ENSG00000139436	GIT2	-0.0536947864357117	-0.999317303869298	-1.43373903905117	0.152494754203881	0.998591218466416	Exon	Hippocampus
e1160115	ENSG00000067177.14	ENSG00000067177	PHKA1	-0.10226010264314	-1.97937141383731	-1.43373877631506	0.152494829163637	0.998591218466416	Exon	Hippocampus
e604154	ENSG00000107669.17	ENSG00000107669	ATE1	-0.0637174163463263	-1.10431142512724	-1.43373431880693	0.152496100914401	0.998591218466416	Exon	Hippocampus
e616504	ENSG00000183801.7	ENSG00000183801	OLFML1	-0.222877629715248	-2.66221528340154	-1.43372903957189	0.152497607118702	0.998591218466416	Exon	Hippocampus
e288081	ENSG00000109180.14	ENSG00000109180	OCIAD1	0.0589474290371892	2.3639634516416	1.43372045829023	0.152500055445273	0.998591218466416	Exon	Hippocampus
e375474	ENSG00000010017.12	ENSG00000010017	RANBP9	0.0518236624286485	0.96719294722743	1.43371032118546	0.152502947702632	0.998591218466416	Exon	Hippocampus
e1095979	ENSG00000124207.16	ENSG00000124207	CSE1L	0.0516007746097813	0.403531194991565	1.4336840142294	0.152510453639595	0.998591218466416	Exon	Hippocampus
e329428	ENSG00000247796.2	ENSG00000247796		0.0618175969933418	-0.623415922031757	1.43368165860911	0.152511125762194	0.998591218466416	Exon	Hippocampus
e336474	ENSG00000113163.15	ENSG00000113163	COL4A3BP	0.0455180150512213	0.723779426836263	1.43367984959336	0.152511641925172	0.998591218466416	Exon	Hippocampus
e793695	ENSG00000119684.15	ENSG00000119684	MLH3	0.0631649531661743	-1.08935563118023	1.43367844315088	0.152512043223618	0.998591218466416	Exon	Hippocampus
e954630	ENSG00000006025.11	ENSG00000006025	OSBPL7	0.079349263437378	-1.51179977989423	1.43366925624835	0.152514664530692	0.998591218466416	Exon	Hippocampus
e286848	ENSG00000151834.15	ENSG00000151834	GABRA2	-0.090215197208237	1.3677849942357	-1.43365866052452	0.152517687860751	0.998591218466416	Exon	Hippocampus
e641652	ENSG00000068831.18	ENSG00000068831	RASGRP2	0.091737740486788	-1.33268592176958	1.43365459624441	0.152518847553963	0.998591218466416	Exon	Hippocampus
e809761	ENSG00000274640.1	ENSG00000274640	SNORD109A	0.0653813903193418	-1.01648260027758	1.43360285364101	0.152533612269459	0.998591218466416	Exon	Hippocampus
e631608	ENSG00000165916.8	ENSG00000165916	PSMC3	-0.039238251576563	1.98144791268362	-1.4335982558554	0.152534924297184	0.998591218466416	Exon	Hippocampus
e983450	ENSG00000169733.11	ENSG00000169733	RFNG	0.0839085084648621	-2.32239074438661	1.43357873966597	0.152540493548368	0.998591218466416	Exon	Hippocampus
e226930	ENSG00000114841.17	ENSG00000114841	DNAH1	0.0798926529615442	-1.64110478696677	1.43357482857206	0.152541609659135	0.998591218466416	Exon	Hippocampus
e23610	ENSG00000116478.11	ENSG00000116478	HDAC1	-0.0615647965600906	-0.775941373587607	-1.43356928787154	0.152543190822211	0.998591218466416	Exon	Hippocampus
e755705	ENSG00000136143.14	ENSG00000136143	SUCLA2	0.0529522537004728	1.67120416566476	1.43356894540809	0.152543288552242	0.998591218466416	Exon	Hippocampus
e832729	ENSG00000090487.10	ENSG00000090487	SPG21	0.0928370540104782	-2.4165945936855	1.43356299030755	0.152544987988447	0.998591218466416	Exon	Hippocampus
e551606	ENSG00000148204.11	ENSG00000148204	CRB2	0.0936325050626269	-0.0830335762358562	1.43356083119463	0.152545604148648	0.998591218466416	Exon	Hippocampus
e238497	ENSG00000242759.6	ENSG00000242759	LINC00882	0.0743824841887644	-0.532471907293121	1.43355789231532	0.152546442838951	0.998591218466416	Exon	Hippocampus
e518669	ENSG00000169398.19	ENSG00000169398	PTK2	0.0482213155198662	1.40614132968595	1.433556620264	0.152546805854986	0.998591218466416	Exon	Hippocampus
e936929	ENSG00000196712.16	ENSG00000196712	NF1	0.0388547023004599	1.35375871755488	1.43355351060476	0.152547693287503	0.998591218466416	Exon	Hippocampus
e461431	ENSG00000170629.14	ENSG00000170629	DPY19L2P2	0.0941346050319447	-0.902235511288744	1.43354644447671	0.152549709829162	0.998591218466416	Exon	Hippocampus
e1157288	ENSG00000235437.7	ENSG00000235437	LINC01278	-0.0609500739195414	-1.37006851838199	-1.43353255071135	0.152553674911054	0.998591218466416	Exon	Hippocampus
e747162	ENSG00000090615.13	ENSG00000090615	GOLGA3	-0.0516336419236255	0.818113757474967	-1.43352985595556	0.152554443964928	0.998591218466416	Exon	Hippocampus
e867013	ENSG00000103274.10	ENSG00000103274	NUBP1	-0.0910348406905116	-2.29487931997396	-1.43352467121403	0.15255592364187	0.998591218466416	Exon	Hippocampus
e510475	ENSG00000048392.11	ENSG00000048392	RRM2B	0.0736004229396116	-1.27580660137027	1.43350603882759	0.152561241241946	0.998591218466416	Exon	Hippocampus
e1133248	ENSG00000100097.11	ENSG00000100097	LGALS1	-0.0843895594932199	1.89421090047231	-1.43349723597907	0.152563753584957	0.998591218466416	Exon	Hippocampus
e9015	ENSG00000171824.13	ENSG00000171824	EXOSC10	0.045347905333379	0.0439225573568104	1.43349684397592	0.152563865463837	0.998591218466416	Exon	Hippocampus
e325235	ENSG00000113460.12	ENSG00000113460	BRIX1	-0.066785043666278	-1.83774870599705	-1.43348720410878	0.152566616730722	0.998591218466416	Exon	Hippocampus
e34347	ENSG00000086015.20	ENSG00000086015	MAST2	-0.0676343804355915	-1.44549791743491	-1.43348090833786	0.15256841359608	0.998591218466416	Exon	Hippocampus
e982663	ENSG00000185813.10	ENSG00000185813	PCYT2	-0.0489873454147333	1.29228088425758	-1.4334786112693	0.15256906920257	0.998591218466416	Exon	Hippocampus
e463252	ENSG00000164597.13	ENSG00000164597	COG5	0.0411728320169935	-0.050110814426169	1.43347328680321	0.152570588867064	0.998591218466416	Exon	Hippocampus
e1071746	ENSG00000167614.13	ENSG00000167614	TTYH1	-0.0998992515003901	-0.195820097391638	-1.43347266916387	0.152570765149259	0.998591218466416	Exon	Hippocampus
e236641	ENSG00000080822.16	ENSG00000080822	CLDND1	0.125247678948147	-2.06058158999903	1.43343312484732	0.15258205192863	0.998591218466416	Exon	Hippocampus
e1116066	ENSG00000160294.10	ENSG00000160294	MCM3AP	0.0481977217405804	-0.494362093776443	1.43343289122069	0.152582118612477	0.998591218466416	Exon	Hippocampus
e13610	ENSG00000127463.13	ENSG00000127463	EMC1	-0.0558226106178589	-1.13690915751138	-1.4334197024254	0.152585883115079	0.998591218466416	Exon	Hippocampus
e99674	ENSG00000143756.11	ENSG00000143756	FBXO28	0.0385992571235138	3.91983563540192	1.43341679295101	0.152586713581369	0.998591218466416	Exon	Hippocampus
e776288	ENSG00000092148.12	ENSG00000092148	HECTD1	0.0401997601745638	1.24173061200493	1.43340328621554	0.15259056892382	0.998591218466416	Exon	Hippocampus
e46293	ENSG00000162618.12	ENSG00000162618	ADGRL4	-0.1118824972529	-2.11542971114224	-1.43338359515386	0.152596189644479	0.998591218466416	Exon	Hippocampus
e1131999	ENSG00000100345.20	ENSG00000100345	MYH9	-0.0612321786688127	0.878151082519038	-1.43337851289327	0.152597640377472	0.998591218466416	Exon	Hippocampus
e1106625	ENSG00000166979.12	ENSG00000166979	EVA1C	-0.10989512777302	-2.53009344775441	-1.43337770208154	0.152597871824928	0.998591218466416	Exon	Hippocampus
e284085	ENSG00000047365.11	ENSG00000047365	ARAP2	0.0781254249960038	2.5099719870325	1.4333732499224	0.152599142705382	0.998591218466416	Exon	Hippocampus
e677771	ENSG00000151500.14	ENSG00000151500	THYN1	0.0662974297723539	-1.23743677572598	1.43336015413191	0.15260288097986	0.998591218466416	Exon	Hippocampus
e677778	ENSG00000151500.14	ENSG00000151500	THYN1	0.0662974297723539	-1.23743677572598	1.43336015413191	0.15260288097986	0.998591218466416	Exon	Hippocampus
e374691	ENSG00000137210.13	ENSG00000137210	TMEM14B	0.0567537422252598	2.44027653912867	1.43335267870081	0.152605014919323	0.998591218466416	Exon	Hippocampus
e34324	ENSG00000197429.10	ENSG00000197429	IPP	-0.0737262216089529	-1.66858164511236	-1.43334167863403	0.152608155044113	0.998591218466416	Exon	Hippocampus
e217678	ENSG00000181555.19	ENSG00000181555	SETD2	0.0625522531116429	-1.46059078426291	1.43332222635697	0.152613708092833	0.998591218466416	Exon	Hippocampus
e349461	ENSG00000072682.18	ENSG00000072682	P4HA2	-0.0909695784345308	-0.562494282727415	-1.43332192999753	0.152613792695866	0.998591218466416	Exon	Hippocampus
e1064585	ENSG00000126457.21	ENSG00000126457	PRMT1	-0.0543962479953389	0.608497787479473	-1.43331936213522	0.152614525756314	0.998591218466416	Exon	Hippocampus
e931815	ENSG00000154898.15	ENSG00000154898	CCDC144CP	0.0857904097221488	-0.21879183822014	1.43331758003885	0.152615034501826	0.998591218466416	Exon	Hippocampus
e812794	ENSG00000166922.8	ENSG00000166922	SCG5	0.0573594594056662	3.20803300908788	1.43331448253041	0.152615918768827	0.998591218466416	Exon	Hippocampus
e357608	ENSG00000091009.7	ENSG00000091009	RBM27	-0.0359040508653443	0.888544169275274	-1.43329675586203	0.15262097939786	0.998591218466416	Exon	Hippocampus
e696541	ENSG00000139116.18	ENSG00000139116	KIF21A	0.0605550560938129	1.05558973210543	1.43326272892904	0.152630693803856	0.998591218466416	Exon	Hippocampus
e435799	ENSG00000189212.12	ENSG00000189212	DPY19L2P1	0.105854520977838	-1.05010180867122	1.4332589362538	0.152631776610315	0.998591218466416	Exon	Hippocampus
e365238	ENSG00000043462.11	ENSG00000043462	LCP2	-0.161710044632823	-2.69314275395477	-1.43323575827212	0.152638394037429	0.998591218466416	Exon	Hippocampus
e564307	ENSG00000177239.14	ENSG00000177239	MAN1B1	-0.0620166393722741	-1.24043601412591	-1.43323445565893	0.152638765946373	0.998591218466416	Exon	Hippocampus
e110488	ENSG00000235092.5	ENSG00000235092	ID2-AS1	0.109369240764288	-2.89592665706056	1.43321918283626	0.15264312653986	0.998591218466416	Exon	Hippocampus
e328776	ENSG00000151883.17	ENSG00000151883	PARP8	-0.0669804733977743	0.20932468698131	-1.43321785934358	0.152643504419062	0.998591218466416	Exon	Hippocampus
e661411	ENSG00000042429.10	ENSG00000042429	MED17	0.06163317552526	0.167132253429189	1.43320267621884	0.152647839505143	0.998591218466416	Exon	Hippocampus
e122178	ENSG00000188010.12	ENSG00000188010	MORN2	0.100852519078256	0.591536045408074	1.43319014891608	0.152651416371704	0.998591218466416	Exon	Hippocampus
e259942	ENSG00000114209.14	ENSG00000114209	PDCD10	0.0496122441950857	0.273416213997067	1.43317015001218	0.152657126704934	0.998591218466416	Exon	Hippocampus
e665996	ENSG00000170276.5	ENSG00000170276	HSPB2	-0.114562534574531	-2.46281746410339	-1.43316243813365	0.152659328739026	0.998591218466416	Exon	Hippocampus
e259992	ENSG00000163536.12	ENSG00000163536	SERPINI1	0.095262910784538	1.65417830163664	1.43314608212011	0.152663999082145	0.998591218466416	Exon	Hippocampus
e318339	ENSG00000154553.13	ENSG00000154553	PDLIM3	-0.0936317130409787	-1.29615952546861	-1.43312066416578	0.152671257214531	0.998591218466416	Exon	Hippocampus
e708779	ENSG00000012822.15	ENSG00000012822	CALCOCO1	0.0406284189824485	1.2446884129789	1.4330985174761	0.152677581447653	0.998591218466416	Exon	Hippocampus
e824517	ENSG00000185634.11	ENSG00000185634	SHC4	0.0971854993515345	1.12932775754025	1.43309409031204	0.152678845697509	0.998591218466416	Exon	Hippocampus
e432035	ENSG00000164548.10	ENSG00000164548	TRA2A	0.0632173035533224	-0.0966916250453106	1.43307799771982	0.15268344127052	0.998591218466416	Exon	Hippocampus
e1005734	ENSG00000267127.7	ENSG00000267127		0.0883224454015249	-2.18266711956208	1.43307430213908	0.152684496635061	0.998591218466416	Exon	Hippocampus
e1117494	ENSG00000099968.17	ENSG00000099968	BCL2L13	0.0525124380517706	-0.487106573926158	1.4330308900931	0.152696894436485	0.998591218466416	Exon	Hippocampus
e352946	ENSG00000120709.10	ENSG00000120709	FAM53C	-0.0446408398282896	0.154294718221462	-1.43302517659665	0.152698526178992	0.998591218466416	Exon	Hippocampus
e1126355	ENSG00000100219.16	ENSG00000100219	XBP1	-0.111037084224575	-0.506380381544401	-1.43299831534144	0.152706197781206	0.998591218466416	Exon	Hippocampus
e159818	ENSG00000182389.19	ENSG00000182389	CACNB4	0.0824668080945641	1.68650662598203	1.43299088300263	0.152708320516852	0.998591218466416	Exon	Hippocampus
e297275	ENSG00000261496.1	ENSG00000261496		0.0932459892722418	3.68681616992948	1.43298203876974	0.152710846530158	0.998591218466416	Exon	Hippocampus
e517329	ENSG00000104419.14	ENSG00000104419	NDRG1	-0.0837610146675488	1.3103994215358	-1.43296911039324	0.152714539078678	0.998591218466416	Exon	Hippocampus
e939213	ENSG00000166750.9	ENSG00000166750	SLFN5	-0.0744089599925932	2.73608890042078	-1.43296573345345	0.152715503597254	0.998591218466416	Exon	Hippocampus
e697027	ENSG00000188906.14	ENSG00000188906	LRRK2	0.0714456317316358	0.568379979798807	1.43294479323569	0.152721484627763	0.998591218466416	Exon	Hippocampus
e1162340	ENSG00000102362.15	ENSG00000102362	SYTL4	-0.141959345159297	-1.96603756178759	-1.43291794034549	0.152729154721807	0.998591218466416	Exon	Hippocampus
e700763	ENSG00000152556.15	ENSG00000152556	PFKM	0.0475349947616306	1.34489193632665	1.43291513137594	0.152729957075561	0.998591218466416	Exon	Hippocampus
e927212	ENSG00000170160.17	ENSG00000170160	CCDC144A	0.118081249169472	1.6092026134561	1.43289375789855	0.152736062298753	0.998591218466416	Exon	Hippocampus
e1034979	ENSG00000130520.10	ENSG00000130520	LSM4	0.0491518288724665	1.06112186675229	1.4328830702159	0.152739115249911	0.998591218466416	Exon	Hippocampus
e979562	ENSG00000167291.15	ENSG00000167291	TBC1D16	-0.0939463053052452	-1.99213261348719	-1.43287299560715	0.152741993118358	0.998591218466416	Exon	Hippocampus
e765253	ENSG00000139842.14	ENSG00000139842	CUL4A	0.0433200198747974	0.688748126623295	1.43287134070563	0.152742465854213	0.998591218466416	Exon	Hippocampus
e339993	ENSG00000081189.14	ENSG00000081189	MEF2C	0.13335970704037	1.5056191700535	1.43286655612353	0.152743832614643	0.998591218466416	Exon	Hippocampus
e340060	ENSG00000081189.14	ENSG00000081189	MEF2C	0.13335970704037	1.5056191700535	1.43286655612353	0.152743832614643	0.998591218466416	Exon	Hippocampus
e210298	ENSG00000170266.15	ENSG00000170266	GLB1	-0.0484456504845733	-0.404335259678488	-1.43285571008383	0.152746930921476	0.998591218466416	Exon	Hippocampus
e614671	ENSG00000132109.9	ENSG00000132109	TRIM21	-0.113112151730649	-2.25064305382668	-1.43285110216093	0.152748247246792	0.998591218466416	Exon	Hippocampus
e443619	ENSG00000154710.15	ENSG00000154710	RABGEF1	0.0889463269278568	-2.25096505482409	1.4328320681745	0.152753684694835	0.998591218466416	Exon	Hippocampus
e982649	ENSG00000185813.10	ENSG00000185813	PCYT2	-0.0485013181238985	1.31369464162595	-1.43282785152719	0.152754889286506	0.998591218466416	Exon	Hippocampus
e748797	ENSG00000180776.15	ENSG00000180776	ZDHHC20	-0.0845324241999001	-1.67826695499045	-1.43279486385812	0.152764313296762	0.998591218466416	Exon	Hippocampus
e748809	ENSG00000180776.15	ENSG00000180776	ZDHHC20	-0.0845324241999001	-1.67826695499045	-1.43279486385812	0.152764313296762	0.998591218466416	Exon	Hippocampus
e878631	ENSG00000168488.18	ENSG00000168488	ATXN2L	0.0506362346409744	1.11799532112686	1.4327902526134	0.152765630685531	0.998591218466416	Exon	Hippocampus
e693511	ENSG00000111790.13	ENSG00000111790	FGFR1OP2	0.0645334749752877	3.48159466419516	1.43278874217928	0.152766062204084	0.998591218466416	Exon	Hippocampus
e518831	ENSG00000169398.19	ENSG00000169398	PTK2	-0.0477491626487971	2.33821516122543	-1.43278806142228	0.15276625669104	0.998591218466416	Exon	Hippocampus
e168244	ENSG00000115935.17	ENSG00000115935	WIPF1	0.102791363266794	-1.04647510555891	1.4327877619521	0.152766342247391	0.998591218466416	Exon	Hippocampus
e895012	ENSG00000168701.18	ENSG00000168701	TMEM208	-0.05297236732175	-0.166098414063563	-1.43278478290672	0.152767193339972	0.998591218466416	Exon	Hippocampus
e450484	ENSG00000135164.18	ENSG00000135164	DMTF1	0.0514565458152312	0.869381655317388	1.43274626029317	0.152778199309487	0.998591218466416	Exon	Hippocampus
e258307	ENSG00000118849.9	ENSG00000118849	RARRES1	-0.158771770491048	-2.62569257703761	-1.43274563290876	0.152778378559183	0.998591218466416	Exon	Hippocampus
e277796	ENSG00000197386.10	ENSG00000197386	HTT	-0.0576444533714571	2.05337589345253	-1.43273250537874	0.152782129256301	0.998591218466416	Exon	Hippocampus
e36209	ENSG00000162374.16	ENSG00000162374	ELAVL4	0.130593883570374	-1.6022074038723	1.432713643886	0.152787518340378	0.998591218466416	Exon	Hippocampus
e646291	ENSG00000174791.10	ENSG00000174791	RIN1	-0.142575742239654	-2.73482625078172	-1.43269490831637	0.152792871589614	0.998591218466416	Exon	Hippocampus
e314984	ENSG00000181381.13	ENSG00000181381	DDX60L	-0.115865895539601	-1.93838330695234	-1.43267242722502	0.15279929522288	0.998591218466416	Exon	Hippocampus
e249727	ENSG00000240303.7	ENSG00000240303	ACAD11	-0.0855245652047668	-1.77000136150038	-1.43266924110081	0.152800205626579	0.998591218466416	Exon	Hippocampus
e487178	ENSG00000147416.10	ENSG00000147416	ATP6V1B2	0.0613200203502716	5.27281785869344	1.43266558769025	0.152801249557863	0.998591218466416	Exon	Hippocampus
e926898	ENSG00000187688.14	ENSG00000187688	TRPV2	-0.113485282032051	-2.01596730519622	-1.43264621979344	0.152806783862184	0.998591218466416	Exon	Hippocampus
e621425	ENSG00000006071.12	ENSG00000006071	ABCC8	-0.100668287485061	-1.76577309426841	-1.43264602677851	0.152806839016253	0.998591218466416	Exon	Hippocampus
e234500	ENSG00000114861.18	ENSG00000114861	FOXP1	0.118837446691137	-2.67796330200573	1.43264059301726	0.152808391721212	0.998591218466416	Exon	Hippocampus
e779506	ENSG00000185246.17	ENSG00000185246	PRPF39	0.0463223891398344	0.0497935074993498	1.43261559097402	0.152815536245728	0.998591218466416	Exon	Hippocampus
e417452	ENSG00000164506.14	ENSG00000164506	STXBP5	0.0693377056878981	0.844149221373865	1.43261555797878	0.15281554567454	0.998591218466416	Exon	Hippocampus
e714523	ENSG00000123384.13	ENSG00000123384	LRP1	-0.0604052495269138	0.9722906532872	-1.43261314168856	0.152816236161451	0.998591218466416	Exon	Hippocampus
e1132208	ENSG00000100360.14	ENSG00000100360	IFT27	0.0563993634132446	-0.569234311250973	1.43261123944085	0.152816779755587	0.998591218466416	Exon	Hippocampus
e546758	ENSG00000070061.14	ENSG00000070061	IKBKAP	0.0503538944162098	0.690937455243049	1.43259253808442	0.152822124010848	0.998591218466416	Exon	Hippocampus
e487189	ENSG00000147416.10	ENSG00000147416	ATP6V1B2	0.0613703786878787	5.27164717705589	1.43256333245772	0.152830470339394	0.998591218466416	Exon	Hippocampus
e803927	ENSG00000080823.21	ENSG00000080823	MOK	-0.123728646095906	-2.9572405286449	-1.4325520476287	0.152833695389671	0.998591218466416	Exon	Hippocampus
e645122	ENSG00000254470.2	ENSG00000254470	AP5B1	-0.0455775151729851	2.28019469543579	-1.43254299551843	0.15283628239695	0.998591218466416	Exon	Hippocampus
e15770	ENSG00000218510.6	ENSG00000218510	LINC00339	0.0644447601967561	0.185522385846191	1.43253794757417	0.152837725066081	0.998591218466416	Exon	Hippocampus
e937916	ENSG00000126858.16	ENSG00000126858	RHOT1	0.0529209609465375	0.701128786355453	1.43253403401985	0.152838843541216	0.998591218466416	Exon	Hippocampus
e776437	ENSG00000092148.12	ENSG00000092148	HECTD1	0.0263222404668881	3.20371379522976	1.43253401315758	0.15283884950357	0.998591218466416	Exon	Hippocampus
e103012	ENSG00000228058.1	ENSG00000228058		0.170358831557844	-1.83362990841137	1.43253048539799	0.152839857725805	0.998591218466416	Exon	Hippocampus
e845944	ENSG00000136404.15	ENSG00000136404	TM6SF1	0.114715436052721	-1.08117942040496	1.4325244657996	0.152841578119205	0.998591218466416	Exon	Hippocampus
e933664	ENSG00000109107.13	ENSG00000109107	ALDOC	-0.0709413136289863	3.49838419547973	-1.43250928523004	0.152845916771965	0.998591218466416	Exon	Hippocampus
e1087681	ENSG00000131069.19	ENSG00000131069	ACSS2	0.0714663088480164	-1.28578640607553	1.43250618143848	0.152846803856577	0.998591218466416	Exon	Hippocampus
e225815	ENSG00000090097.20	ENSG00000090097	PCBP4	0.101950997140499	-0.923135553320201	1.43249563022713	0.152849819493527	0.998591218466416	Exon	Hippocampus
e127222	ENSG00000115355.15	ENSG00000115355	CCDC88A	0.0541150593182285	1.4290696189634	1.43247091502262	0.152856883512893	0.998591218466416	Exon	Hippocampus
e878493	ENSG00000168488.18	ENSG00000168488	ATXN2L	0.0505614999495885	1.11863742700293	1.43247036371286	0.152857041089299	0.998591218466416	Exon	Hippocampus
e314904	ENSG00000137628.16	ENSG00000137628	DDX60	-0.114875553287937	-2.13053202602248	-1.43246413048543	0.152858822690872	0.998591218466416	Exon	Hippocampus
e170385	ENSG00000155657.25	ENSG00000155657	TTN	0.167104943767848	-2.79694597621442	1.43242873925278	0.152868938630151	0.998591218466416	Exon	Hippocampus
e781685	ENSG00000186469.8	ENSG00000186469	GNG2	0.0880431698992162	2.63502247969819	1.43242030208891	0.152871350315267	0.998591218466416	Exon	Hippocampus
e101562	ENSG00000081692.12	ENSG00000081692	JMJD4	-0.13056604124043	-3.22933608073183	-1.43241645889654	0.152872448865831	0.998591218466416	Exon	Hippocampus
e72462	ENSG00000125459.14	ENSG00000125459	MSTO1	-0.113200924564952	-2.98051724361121	-1.43239758555896	0.15287784376934	0.998591218466416	Exon	Hippocampus
e627299	ENSG00000166352.15	ENSG00000166352	C11orf74	0.0831003547013738	-1.24032038455146	1.43235439427694	0.152890190452931	0.998591218466416	Exon	Hippocampus
e1151538	ENSG00000102225.15	ENSG00000102225	CDK16	-0.0571666340805425	1.00267306924117	-1.4323470023353	0.152892303593757	0.998591218466416	Exon	Hippocampus
e449901	ENSG00000019991.15	ENSG00000019991	HGF	-0.120625866296892	-2.91833417694565	-1.43233012128799	0.152897129477185	0.998591218466416	Exon	Hippocampus
e304847	ENSG00000145362.17	ENSG00000145362	ANK2	0.0576437906110893	3.65782354432446	1.43232731820793	0.152897930821292	0.998591218466416	Exon	Hippocampus
e236431	ENSG00000080200.9	ENSG00000080200	CRYBG3	-0.104735236633591	-2.43467177488793	-1.43231960298889	0.152900136463517	0.998591218466416	Exon	Hippocampus
e1082688	ENSG00000089006.16	ENSG00000089006	SNX5	-0.0752189541845772	-1.46053947570759	-1.43231760724545	0.152900707014596	0.998591218466416	Exon	Hippocampus
e338974	ENSG00000145687.16	ENSG00000145687	SSBP2	0.0610420755492216	-0.342247736215968	1.43231601273217	0.152901162861566	0.998591218466416	Exon	Hippocampus
e86706	ENSG00000135862.5	ENSG00000135862	LAMC1	-0.0779161600042194	-0.820754843681996	-1.43229499580878	0.152907171375688	0.998591218466416	Exon	Hippocampus
e627653	ENSG00000052841.14	ENSG00000052841	TTC17	0.0445350004823846	0.0905030059993973	1.43227695540031	0.15291232907981	0.998591218466416	Exon	Hippocampus
e619365	ENSG00000170242.17	ENSG00000170242	USP47	0.0493430459136331	0.0897261527543097	1.43226477300894	0.152915812067814	0.998591218466416	Exon	Hippocampus
e866109	ENSG00000183044.11	ENSG00000183044	ABAT	-0.049176788667816	1.34916475469275	-1.43222141201468	0.152928209618394	0.998591218466416	Exon	Hippocampus
e1151784	ENSG00000147124.12	ENSG00000147124	ZNF41	0.0514984162004623	-1.16885641076132	1.43221659933634	0.152929585681758	0.998591218466416	Exon	Hippocampus
e616505	ENSG00000183801.7	ENSG00000183801	OLFML1	-0.223297387381639	-3.37105275865559	-1.43221186383203	0.152930939688397	0.998591218466416	Exon	Hippocampus
e867279	ENSG00000182108.9	ENSG00000182108	DEXI	0.0473825014735751	1.01755823367681	1.43219049241331	0.152937050459374	0.998591218466416	Exon	Hippocampus
e99700	ENSG00000143753.12	ENSG00000143753	DEGS1	-0.0461259324763148	2.22371343698884	-1.43217755800608	0.152940748909979	0.998591218466416	Exon	Hippocampus
e1043462	ENSG00000167595.14	ENSG00000167595	PROSER3	0.105719912659109	-3.05100456825424	1.43217545113561	0.152941351352745	0.998591218466416	Exon	Hippocampus
e139415	ENSG00000115561.15	ENSG00000115561	CHMP3	-0.0802251089431092	-2.07564090429534	-1.43217325381227	0.152941979661716	0.998591218466416	Exon	Hippocampus
e546078	ENSG00000136824.18	ENSG00000136824	SMC2	0.088647723563324	-2.59568054406872	1.43217281013309	0.152942106528858	0.998591218466416	Exon	Hippocampus
e1014181	ENSG00000160633.12	ENSG00000160633	SAFB	-0.0517323616087836	0.316053060063491	-1.43217224108313	0.152942269245067	0.998591218466416	Exon	Hippocampus
e1142679	ENSG00000184319.15	ENSG00000184319	RPL23AP82	0.0691277808169999	1.55866104385275	1.43216589772601	0.152944083096577	0.998591218466416	Exon	Hippocampus
e294726	ENSG00000169288.17	ENSG00000169288	MRPL1	0.0859276712914978	-1.99127319311352	1.43216188005358	0.152945231938582	0.998591218466416	Exon	Hippocampus
e222531	ENSG00000164062.12	ENSG00000164062	APEH	0.0517690554458413	-0.659883791173225	1.43213567401597	0.152952725642229	0.998591218466416	Exon	Hippocampus
e332440	ENSG00000113595.14	ENSG00000113595	TRIM23	0.0569762759285071	0.0005258366458547	1.43213210783567	0.15295374542503	0.998591218466416	Exon	Hippocampus
e695986	ENSG00000087470.17	ENSG00000087470	DNM1L	0.0461341578765396	1.74377874509055	1.43212640964672	0.152955374886539	0.998591218466416	Exon	Hippocampus
e784263	ENSG00000257621.7	ENSG00000257621	PSMA3-AS1	0.0861160904089857	-1.70084745731392	1.43211784431631	0.152957824264485	0.998591218466416	Exon	Hippocampus
e1094633	ENSG00000101017.13	ENSG00000101017	CD40	-0.120897600386869	-2.94918470613914	-1.43210585243962	0.152961253562369	0.998591218466416	Exon	Hippocampus
e39002	ENSG00000116221.15	ENSG00000116221	MRPL37	0.0461305958644263	0.832490515678455	1.43207473785986	0.152970151623072	0.998591218466416	Exon	Hippocampus
e1049782	ENSG00000105202.7	ENSG00000105202	FBL	-0.055156591777545	-0.132543918313749	-1.43206878040289	0.152971855365089	0.998591218466416	Exon	Hippocampus
e59915	ENSG00000134250.18	ENSG00000134250	NOTCH2	-0.0650293530684863	0.101013970302297	-1.43204929209547	0.15297742882565	0.998591218466416	Exon	Hippocampus
e177032	ENSG00000119042.16	ENSG00000119042	SATB2	0.133576476638289	0.109464278750315	1.43204907016976	0.152977492295073	0.998591218466416	Exon	Hippocampus
e646394	ENSG00000255468.6	ENSG00000255468		-0.0821018516835122	-1.68393390930569	-1.43204502443973	0.152978649353115	0.998591218466416	Exon	Hippocampus
e23692	ENSG00000160058.18	ENSG00000160058	BSDC1	-0.0370643561275581	0.236559968346098	-1.43204195101915	0.152979528340107	0.998591218466416	Exon	Hippocampus
e1033765	ENSG00000130479.10	ENSG00000130479	MAP1S	-0.0856782175351649	-0.785238747842831	-1.43202003177362	0.152985797275648	0.998591218466416	Exon	Hippocampus
e814433	ENSG00000215252.11	ENSG00000215252	GOLGA8B	0.10206986729608	3.26091872215138	1.43201091219447	0.15298840554612	0.998591218466416	Exon	Hippocampus
e714938	ENSG00000185482.7	ENSG00000185482	STAC3	-0.103683751269042	-2.83092182526638	-1.43198797255112	0.15299496661247	0.998591218466416	Exon	Hippocampus
e105676	ENSG00000198626.15	ENSG00000198626	RYR2	0.0922025732551216	0.293832021670392	1.43196386228878	0.153001862724257	0.998591218466416	Exon	Hippocampus
e183142	ENSG00000030419.16	ENSG00000030419	IKZF2	0.0738156932364532	-1.14439603223579	1.43196220016664	0.153002338139697	0.998591218466416	Exon	Hippocampus
e275126	ENSG00000127415.12	ENSG00000127415	IDUA	-0.0828091028563405	-1.20845197861574	-1.43192951635046	0.153011686894232	0.998591218466416	Exon	Hippocampus
e514424	ENSG00000156802.12	ENSG00000156802	ATAD2	0.0789762692584156	-1.96235472146046	1.43192142146314	0.153014002392438	0.998591218466416	Exon	Hippocampus
e409232	ENSG00000111817.16	ENSG00000111817	DSE	-0.0974948225879906	-1.09687415003604	-1.43191589529928	0.153015583136732	0.998591218466416	Exon	Hippocampus
e573857	ENSG00000120539.14	ENSG00000120539	MASTL	0.0863940721696525	-1.86614009091123	1.43191336803963	0.153016306056709	0.998591218466416	Exon	Hippocampus
e677603	ENSG00000151503.12	ENSG00000151503	NCAPD3	0.0650973854106842	-1.5490422824222	1.4319075764055	0.153017962757424	0.998591218466416	Exon	Hippocampus
e324328	ENSG00000150712.10	ENSG00000150712	MTMR12	-0.0540453711609534	0.319128780049602	-1.43190530850438	0.153018611495749	0.998591218466416	Exon	Hippocampus
e773586	ENSG00000196497.15	ENSG00000196497	IPO4	-0.0720146454910118	-1.21117014104855	-1.43190515516175	0.153018655359836	0.998591218466416	Exon	Hippocampus
e361226	ENSG00000145907.14	ENSG00000145907	G3BP1	-0.0448449869443594	1.7814630666063	-1.43189129531384	0.153022620047687	0.998591218466416	Exon	Hippocampus
e452474	ENSG00000127914.16	ENSG00000127914	AKAP9	0.0408631472740536	0.482474740662987	1.4318840338662	0.153024697257158	0.998591218466416	Exon	Hippocampus
e435088	ENSG00000105778.17	ENSG00000105778	AVL9	0.0494810595064531	1.15854825507398	1.43187041059657	0.153028594387324	0.998591218466416	Exon	Hippocampus
e834828	ENSG00000033800.13	ENSG00000033800	PIAS1	0.0524680730685259	0.389231331246903	1.43186219750248	0.153030943896404	0.998591218466416	Exon	Hippocampus
e920881	ENSG00000129255.15	ENSG00000129255	MPDU1	0.0827214151384366	-1.32782049098473	1.43184317392429	0.153036386052345	0.998591218466416	Exon	Hippocampus
e735622	ENSG00000111271.14	ENSG00000111271	ACAD10	0.0533498427114614	-0.402941452841401	1.43183324294641	0.153039227108159	0.998591218466416	Exon	Hippocampus
e340672	ENSG00000164199.15	ENSG00000164199	ADGRV1	-0.0721037343558554	1.07734740405838	-1.43182526544498	0.153041509342281	0.998591218466416	Exon	Hippocampus
e264071	ENSG00000078070.12	ENSG00000078070	MCCC1	-0.0497663341096908	-0.216992977834024	-1.43181731291755	0.153043784457619	0.998591218466416	Exon	Hippocampus
e482695	ENSG00000147316.12	ENSG00000147316	MCPH1	0.0602582662145326	-1.44077080005197	1.43179443883139	0.153050328582106	0.998591218466416	Exon	Hippocampus
e136356	ENSG00000115307.16	ENSG00000115307	AUP1	-0.0481535079049054	0.193010071029389	-1.43175168907591	0.153062559576861	0.998591218466416	Exon	Hippocampus
e117070	ENSG00000115204.14	ENSG00000115204	MPV17	0.0385672979374287	0.794365136075921	1.43173768654933	0.153066565956915	0.998591218466416	Exon	Hippocampus
e762176	ENSG00000088387.18	ENSG00000088387	DOCK9	-0.0698636052717635	-0.761138816545864	-1.43171830420998	0.153072111732383	0.998591218466416	Exon	Hippocampus
e767814	ENSG00000165795.22	ENSG00000165795	NDRG2	-0.0495913225655403	3.99646637994323	-1.431710186036	0.153074434592027	0.998591218466416	Exon	Hippocampus
e554938	ENSG00000148337.20	ENSG00000148337	CIZ1	-0.0687238349497967	0.607692697741985	-1.43170506429989	0.153075900092347	0.998591218466416	Exon	Hippocampus
e602005	ENSG00000099204.18	ENSG00000099204	ABLIM1	-0.0824753588863265	-2.05734757370689	-1.43170172962906	0.153076854259169	0.998591218466416	Exon	Hippocampus
e591574	ENSG00000026103.20	ENSG00000026103	FAS	-0.140404969987345	-2.76402293310685	-1.43170103743422	0.153077052321072	0.998591218466416	Exon	Hippocampus
e746629	ENSG00000182870.12	ENSG00000182870	GALNT9	-0.150051958222044	-3.15445569191631	-1.43169518036449	0.153078728247748	0.998591218466416	Exon	Hippocampus
e1035756	ENSG00000005007.12	ENSG00000005007	UPF1	-0.0621369150081348	-0.297592423322997	-1.43169143337133	0.153079800409963	0.998591218466416	Exon	Hippocampus
e450149	ENSG00000170381.12	ENSG00000170381	SEMA3E	0.151625804416522	-2.30996884767824	1.4316540977995	0.153090483899772	0.998591218466416	Exon	Hippocampus
e868798	ENSG00000183458.13	ENSG00000183458		-0.0954617363575701	-1.43712377150546	-1.43161865631874	0.15310062592653	0.998591218466416	Exon	Hippocampus
e11293	ENSG00000116786.11	ENSG00000116786	PLEKHM2	-0.0514591330970837	2.23043874346224	-1.43161660228164	0.153101213730887	0.998591218466416	Exon	Hippocampus
e215952	ENSG00000186448.14	ENSG00000186448	ZNF197	-0.0343465746266124	0.546030932317651	-1.43161123787282	0.153102748873348	0.998591218466416	Exon	Hippocampus
e50540	ENSG00000137962.12	ENSG00000137962	ARHGAP29	-0.10141692287245	-0.507040798753943	-1.4315836385692	0.15311064720124	0.998591218466416	Exon	Hippocampus
e999743	ENSG00000101751.10	ENSG00000101751	POLI	0.0486847104206858	2.61802630861393	1.43157983946632	0.153111734447248	0.998591218466416	Exon	Hippocampus
e920751	ENSG00000129255.15	ENSG00000129255	MPDU1	0.0619686200536851	-0.729123339990427	1.431558585303	0.153117817177361	0.998591218466416	Exon	Hippocampus
e1134072	ENSG00000184381.18	ENSG00000184381	PLA2G6	0.0634629395169791	-1.37806574172441	1.43154857595465	0.153120681817212	0.998591218466416	Exon	Hippocampus
e395046	ENSG00000153291.15	ENSG00000153291	SLC25A27	0.0599588073758481	-0.138730336354295	1.43154117126437	0.153122801039538	0.998591218466416	Exon	Hippocampus
e62714	ENSG00000131778.17	ENSG00000131778	CHD1L	-0.0819765772165202	-2.35567456087138	-1.43153983072192	0.153123184705176	0.998591218466416	Exon	Hippocampus
e712660	ENSG00000062485.18	ENSG00000062485	CS	0.0546649357686368	0.432634248896775	1.43153075236538	0.153125782966318	0.998591218466416	Exon	Hippocampus
e712693	ENSG00000062485.18	ENSG00000062485	CS	0.0546649357686368	0.432634248896775	1.43153075236538	0.153125782966318	0.998591218466416	Exon	Hippocampus
e984542	ENSG00000178927.17	ENSG00000178927	C17orf62	-0.0755638412572401	-0.840083565062288	-1.43152670028361	0.153126942698835	0.998591218466416	Exon	Hippocampus
e279436	ENSG00000196526.10	ENSG00000196526	AFAP1	-0.0859644611108303	-0.710249970388275	-1.43151074757126	0.153131508535472	0.998591218466416	Exon	Hippocampus
e176725	ENSG00000144381.16	ENSG00000144381	HSPD1	-0.223800780514341	-2.7714523173256	-1.43149743771274	0.153135318038684	0.998591218466416	Exon	Hippocampus
e25636	ENSG00000092853.13	ENSG00000092853	CLSPN	0.145473111415605	-2.22492557339412	1.43149218600596	0.153136821184554	0.998591218466416	Exon	Hippocampus
e159828	ENSG00000182389.19	ENSG00000182389	CACNB4	0.0823648814672335	1.6859699745601	1.43149031293411	0.153137357298745	0.998591218466416	Exon	Hippocampus
e402375	ENSG00000065609.14	ENSG00000065609	SNAP91	0.102506111496588	0.684099148784275	1.4314865222864	0.153138442269538	0.998591218466416	Exon	Hippocampus
e1032278	ENSG00000099331.13	ENSG00000099331	MYO9B	0.0830997965610221	-0.435042485246561	1.43147298941602	0.153142315737015	0.998591218466416	Exon	Hippocampus
e621412	ENSG00000006071.12	ENSG00000006071	ABCC8	-0.0919028685053957	-1.17563388811971	-1.43147140056122	0.153142770514432	0.998591218466416	Exon	Hippocampus
e817970	ENSG00000174197.16	ENSG00000174197	MGA	0.0357255402706595	0.993808138941281	1.4314694922065	0.153143316743572	0.998591218466416	Exon	Hippocampus
e585462	ENSG00000107736.19	ENSG00000107736	CDH23	-0.13892026646403	-3.14120366702241	-1.43146874196801	0.153143531485048	0.998591218466416	Exon	Hippocampus
e478314	ENSG00000164896.19	ENSG00000164896	FASTK	-0.0562952290697874	-0.434462833578249	-1.43146257118359	0.153145297763239	0.998591218466416	Exon	Hippocampus
e203191	ENSG00000163703.17	ENSG00000163703	CRELD1	0.0553096698560412	0.604350870119536	1.43144645757847	0.153149910071825	0.998591218466416	Exon	Hippocampus
e1126361	ENSG00000100219.16	ENSG00000100219	XBP1	-0.117013936883625	-2.01363875573039	-1.43143762448883	0.153152438473155	0.998591218466416	Exon	Hippocampus
e42572	ENSG00000158966.13	ENSG00000158966	CACHD1	-0.140691684075417	-3.21420386298684	-1.43143224746438	0.153153977619044	0.998591218466416	Exon	Hippocampus
e1147010	ENSG00000173681.16	ENSG00000173681	CXorf23	0.0639334937503528	-1.38280327887313	1.43141605966948	0.153158611364292	0.998591218466416	Exon	Hippocampus
e440326	ENSG00000136273.11	ENSG00000136273	HUS1	-0.0642378536616074	-0.878369986472849	-1.43141259308489	0.153159603685687	0.998591218466416	Exon	Hippocampus
e1013517	ENSG00000142002.16	ENSG00000142002	DPP9	-0.0928606643647586	-2.29527952731822	-1.43139812642703	0.153163744867719	0.998591218466416	Exon	Hippocampus
e1083792	ENSG00000088970.15	ENSG00000088970	KIZ	-0.0796949491701057	-1.51621746500439	-1.43139130927395	0.153165696355129	0.998591218466416	Exon	Hippocampus
e1083805	ENSG00000088970.15	ENSG00000088970	KIZ	-0.0796949491701057	-1.51621746500439	-1.43139130927395	0.153165696355129	0.998591218466416	Exon	Hippocampus
e374669	ENSG00000137210.13	ENSG00000137210	TMEM14B	0.0566236506608399	2.44206555058157	1.43137141931582	0.153171390189816	0.998591218466416	Exon	Hippocampus
e918207	ENSG00000167858.12	ENSG00000167858	TEKT1	-0.248484102795341	-2.8022842241395	-1.43136956644605	0.153171920613149	0.998591218466416	Exon	Hippocampus
e756867	ENSG00000136104.19	ENSG00000136104	RNASEH2B	0.0640023474279093	-1.23048313657071	1.43136006998878	0.153174639197798	0.998591218466416	Exon	Hippocampus
e548113	ENSG00000148153.13	ENSG00000148153	INIP	0.0340253827586539	3.38759336636155	1.43135640154916	0.15317568938494	0.998591218466416	Exon	Hippocampus
e279461	ENSG00000196526.10	ENSG00000196526	AFAP1	-0.0790409821732581	3.11284193261858	-1.4313460464103	0.153178653844944	0.998591218466416	Exon	Hippocampus
e294526	ENSG00000138758.11	ENSG00000138758	SEPT11	0.0646791595223879	0.0715216929814328	1.43134357966156	0.153179360030056	0.998591218466416	Exon	Hippocampus
e677756	ENSG00000151500.14	ENSG00000151500	THYN1	0.0428783403257509	1.52420503623814	1.4313410165131	0.153180093815282	0.998591218466416	Exon	Hippocampus
e677784	ENSG00000151500.14	ENSG00000151500	THYN1	0.0428783403257509	1.52420503623814	1.4313410165131	0.153180093815282	0.998591218466416	Exon	Hippocampus
e711069	ENSG00000065357.19	ENSG00000065357	DGKA	-0.0733329710228285	-0.49251614021892	-1.43132686066295	0.153184146439539	0.998591218466416	Exon	Hippocampus
e407750	ENSG00000155111.14	ENSG00000155111	CDK19	0.0733301846480767	-0.304181774754787	1.43131627928218	0.153187175796092	0.998591218466416	Exon	Hippocampus
e1176344	ENSG00000196924.14	ENSG00000196924	FLNA	-0.123941892150618	0.313525465402042	-1.43130804988213	0.153189531832809	0.998591218466416	Exon	Hippocampus
e1042751	ENSG00000105677.11	ENSG00000105677	TMEM147	0.0843152775059129	0.179960994443292	1.43129833647856	0.153192312768036	0.998591218466416	Exon	Hippocampus
e166327	ENSG00000128683.13	ENSG00000128683	GAD1	0.105275463617089	0.235252675365199	1.4312976037045	0.153192522561893	0.998591218466416	Exon	Hippocampus
e15787	ENSG00000218510.6	ENSG00000218510	LINC00339	0.0643841084809587	0.185086613332245	1.43129172370014	0.153194206020242	0.998591218466416	Exon	Hippocampus
e521421	ENSG00000178209.14	ENSG00000178209	PLEC	-0.0731970716225153	-0.0631438736336412	-1.43128790437287	0.153195299509718	0.998591218466416	Exon	Hippocampus
e367253	ENSG00000146083.11	ENSG00000146083	RNF44	-0.110768477224734	-3.04140978810312	-1.43128339470915	0.153196590653097	0.998591218466416	Exon	Hippocampus
e1078688	ENSG00000132635.16	ENSG00000132635	PCED1A	-0.109198014603767	-1.93589038985772	-1.43128121747719	0.153197214010453	0.998591218466416	Exon	Hippocampus
e477427	ENSG00000196456.10	ENSG00000196456	ZNF775	0.0786858874665323	-1.85809466758875	1.43127900312416	0.153197847997826	0.998591218466416	Exon	Hippocampus
e871884	ENSG00000103540.16	ENSG00000103540	CCP110	0.0598025439756063	3.80274180565507	1.43127832589349	0.153198041894905	0.998591218466416	Exon	Hippocampus
e93763	ENSG00000117266.15	ENSG00000117266	CDK18	0.110512714722173	0.595608683796879	1.43126549105257	0.153201716657796	0.998591218466416	Exon	Hippocampus
e276593	ENSG00000123933.15	ENSG00000123933	MXD4	-0.065912529534732	-0.51898727439075	-1.43125875756718	0.153203644559197	0.998591218466416	Exon	Hippocampus
e437660	ENSG00000106605.10	ENSG00000106605	BLVRA	-0.0751654948756191	-1.28428898637227	-1.43125396870448	0.153205015696205	0.998591218466416	Exon	Hippocampus
e920795	ENSG00000129255.15	ENSG00000129255	MPDU1	0.0614554819461996	-0.700099628848104	1.43122027242493	0.153214663808447	0.998591218466416	Exon	Hippocampus
e294780	ENSG00000138759.17	ENSG00000138759	FRAS1	0.111353934107724	-1.11802671429397	1.43119223947546	0.15322269071707	0.998591218466416	Exon	Hippocampus
e389914	ENSG00000124772.11	ENSG00000124772	CPNE5	0.125418175632862	-0.686892830591238	1.43117827711411	0.153226688796451	0.998591218466416	Exon	Hippocampus
e1041002	ENSG00000089351.14	ENSG00000089351	GRAMD1A	-0.0810402448800987	-1.30799844143683	-1.43117380284873	0.153227970005486	0.998591218466416	Exon	Hippocampus
e1142680	ENSG00000184319.15	ENSG00000184319	RPL23AP82	0.0681306254038357	0.459221464834298	1.43116233667276	0.153231253390377	0.998591218466416	Exon	Hippocampus
e279444	ENSG00000196526.10	ENSG00000196526	AFAP1	-0.0790308765923254	3.11284807828567	-1.4311620936388	0.153231322984695	0.998591218466416	Exon	Hippocampus
e871843	ENSG00000103540.16	ENSG00000103540	CCP110	0.0597972409476595	3.80277585716746	1.43114941797587	0.15323495277475	0.998591218466416	Exon	Hippocampus
e984466	ENSG00000169660.15	ENSG00000169660	HEXDC	0.105366717454677	-2.25868479059665	1.43114745452098	0.153235515033585	0.998591218466416	Exon	Hippocampus
e653367	ENSG00000186635.14	ENSG00000186635	ARAP1	0.0748958506350875	-0.575430153304095	1.4311413035733	0.15323727644136	0.998591218466416	Exon	Hippocampus
e1032114	ENSG00000160111.12	ENSG00000160111	CPAMD8	0.263509771473511	-3.72269183434378	1.43114100853969	0.153237360928648	0.998591218466416	Exon	Hippocampus
e72356	ENSG00000235919.4	ENSG00000235919	ASH1L-AS1	0.0484016496938024	-0.263308239409536	1.43112426737827	0.153242155068915	0.998591218466416	Exon	Hippocampus
e345568	ENSG00000145781.8	ENSG00000145781	COMMD10	0.0607481030047031	0.579808300939744	1.43111442179069	0.153244974587952	0.998591218466416	Exon	Hippocampus
e983600	ENSG00000169727.12	ENSG00000169727	GPS1	0.0531503754212262	0.0064945280925883	1.43110337185991	0.153248139046595	0.998591218466416	Exon	Hippocampus
e675888	ENSG00000110063.8	ENSG00000110063	DCPS	-0.0911230622681519	-1.9547232800718	-1.43106436973822	0.153259308800632	0.998591218466416	Exon	Hippocampus
e1151034	ENSG00000270069.1	ENSG00000270069	MIR222HG	-0.0816102234261083	1.42506130752687	-1.43106313837	0.153259661460292	0.998591218466416	Exon	Hippocampus
e510440	ENSG00000104490.17	ENSG00000104490	NCALD	0.118954864717457	1.46134579113221	1.43105484009024	0.153262038075485	0.998591218466416	Exon	Hippocampus
e584589	ENSG00000156515.21	ENSG00000156515	HK1	-0.0663615218736372	1.34822140125478	-1.43104260663867	0.153265541769458	0.998591218466416	Exon	Hippocampus
e655450	ENSG00000118363.11	ENSG00000118363	SPCS2	-0.070853823549568	0.689016015870209	-1.4310267187426	0.153270092197632	0.998591218466416	Exon	Hippocampus
e199927	ENSG00000144619.14	ENSG00000144619	CNTN4	0.15649566095128	-1.29418828095695	1.43101320296789	0.15327396331134	0.998591218466416	Exon	Hippocampus
e926246	ENSG00000214946.13	ENSG00000214946	TBC1D26	-0.136635632627137	-2.23885477438975	-1.43101289021308	0.153274052889732	0.998591218466416	Exon	Hippocampus
e240161	ENSG00000091972.18	ENSG00000091972	CD200	0.0792371560558881	0.0708039488870423	1.43101278960272	0.153274081706292	0.998591218466416	Exon	Hippocampus
e1127620	ENSG00000100325.14	ENSG00000100325	ASCC2	-0.0923992243541178	-2.49230321325741	-1.43101016495498	0.153274833452533	0.998591218466416	Exon	Hippocampus
e918305	ENSG00000215067.9	ENSG00000215067	ALOX12-AS1	0.0677780001477187	-1.26930863766531	1.43096902346402	0.153286617482266	0.998591218466416	Exon	Hippocampus
e11879	ENSG00000132881.11	ENSG00000132881	RSG1	0.0930563598428249	-1.8863620962188	1.43096460790068	0.153287882259493	0.998591218466416	Exon	Hippocampus
e546924	ENSG00000106771.12	ENSG00000106771	TMEM245	0.0487275507796556	-0.238601547425992	1.43093358926348	0.153296767345003	0.998591218466416	Exon	Hippocampus
e644878	ENSG00000173039.18	ENSG00000173039	RELA	-0.0749508919612451	-1.45457844365105	-1.43093044772555	0.153297667239904	0.998591218466416	Exon	Hippocampus
e1039226	ENSG00000166289.5	ENSG00000166289	PLEKHF1	-0.11862908861076	-2.80007428522437	-1.43092321719736	0.15329973844316	0.998591218466416	Exon	Hippocampus
e693273	ENSG00000123094.15	ENSG00000123094	RASSF8	-0.0695850726835783	-0.242390659966875	-1.43090854891821	0.15330394027481	0.998591218466416	Exon	Hippocampus
e717002	ENSG00000257698.1	ENSG00000257698		0.0578336335764851	0.52207881964437	1.43089356970426	0.15330823126668	0.998591218466416	Exon	Hippocampus
e1092828	ENSG00000223891.5	ENSG00000223891	OSER1-AS1	0.0744556034784673	-1.79080342655007	1.43089129611037	0.153308882575421	0.998591218466416	Exon	Hippocampus
e1109033	ENSG00000159256.12	ENSG00000159256	MORC3	0.0431077027879445	1.13758710147374	1.43088820065749	0.153309769322722	0.998591218466416	Exon	Hippocampus
e547488	ENSG00000136813.14	ENSG00000136813	KIAA0368	0.0836236738349584	3.05497283678205	1.43088282719327	0.153311308656014	0.998591218466416	Exon	Hippocampus
e886596	ENSG00000083799.17	ENSG00000083799	CYLD	0.0441620851264172	1.03259361298203	1.43088123328638	0.153311765263898	0.998591218466416	Exon	Hippocampus
e358664	ENSG00000169247.11	ENSG00000169247	SH3TC2	0.139074103524484	-1.90326861413559	1.4308690564562	0.153315253605244	0.998591218466416	Exon	Hippocampus
e84194	ENSG00000116183.10	ENSG00000116183	PAPPA2	0.100582462987878	-2.43224654971817	1.4308595510208	0.153317976704419	0.998591218466416	Exon	Hippocampus
e403015	ENSG00000135317.12	ENSG00000135317	SNX14	0.0443419574349697	1.23155299491829	1.43084106636054	0.15332327226071	0.998591218466416	Exon	Hippocampus
e286721	ENSG00000151806.13	ENSG00000151806	GUF1	0.0506733728656825	-0.171557686142615	1.43083965601605	0.153323676307339	0.998591218466416	Exon	Hippocampus
e438992	ENSG00000136271.10	ENSG00000136271	DDX56	0.0970504899413716	-2.59967791365254	1.43083146603288	0.153326022654468	0.998591218466416	Exon	Hippocampus
e1032044	ENSG00000127511.9	ENSG00000127511	SIN3B	-0.076518392146458	0.757373341368836	-1.43082845757809	0.153326884553144	0.998591218466416	Exon	Hippocampus
e911297	ENSG00000167693.16	ENSG00000167693	NXN	-0.129086874464951	-2.6686890243153	-1.43082192240487	0.153328756841705	0.998591218466416	Exon	Hippocampus
e29188	ENSG00000117010.15	ENSG00000117010	ZNF684	0.103368823646594	-2.68559106312949	1.43081832044099	0.153329788790564	0.998591218466416	Exon	Hippocampus
e501049	ENSG00000205268.10	ENSG00000205268	PDE7A	0.0614522053425012	-1.20047083429004	1.43081273281873	0.153331389633441	0.998591218466416	Exon	Hippocampus
e689656	ENSG00000084463.7	ENSG00000084463	WBP11	0.0426987851357971	0.293114671678036	1.43078865479621	0.153338288085903	0.998591218466416	Exon	Hippocampus
e262441	ENSG00000121864.9	ENSG00000121864	ZNF639	0.0638411376120693	-1.55161236901466	1.43076382053334	0.153345403452607	0.998591218466416	Exon	Hippocampus
e604199	ENSG00000107669.17	ENSG00000107669	ATE1	-0.0635810892741271	-1.10451519070375	-1.43075756018245	0.153347197171254	0.998591218466416	Exon	Hippocampus
e393509	ENSG00000124574.14	ENSG00000124574	ABCC10	0.0594070457881762	-0.320028659632956	1.43074703793009	0.153350212047982	0.998591218466416	Exon	Hippocampus
e1042739	ENSG00000105677.11	ENSG00000105677	TMEM147	0.0843038802377666	0.180051037221493	1.43073704386243	0.153353075629084	0.998591218466416	Exon	Hippocampus
e696270	ENSG00000139131.12	ENSG00000139131	YARS2	0.0464250745227225	-0.0325179224136642	1.43072238827951	0.15335727493908	0.998591218466416	Exon	Hippocampus
e815969	ENSG00000137841.11	ENSG00000137841	PLCB2	-0.126078188578578	-2.00471169586332	-1.43070650322898	0.153361826631434	0.998591218466416	Exon	Hippocampus
e159775	ENSG00000182389.19	ENSG00000182389	CACNB4	0.0827805410004159	1.85503728646695	1.43069938547932	0.153363866180395	0.998591218466416	Exon	Hippocampus
e693601	ENSG00000064115.10	ENSG00000064115	TM7SF3	0.0465177281654127	0.446110980565822	1.43069001379431	0.153366551612757	0.998591218466416	Exon	Hippocampus
e741343	ENSG00000139718.10	ENSG00000139718	SETD1B	-0.0751979254067596	-0.956147920746365	-1.43068818237322	0.153367076405977	0.998591218466416	Exon	Hippocampus
e358731	ENSG00000169247.11	ENSG00000169247	SH3TC2	0.139033523926589	-1.90332437144163	1.43067328746535	0.153371344588747	0.998591218466416	Exon	Hippocampus
e1077452	ENSG00000125875.13	ENSG00000125875	TBC1D20	-0.02846959211257	3.39099455764943	-1.43066602100191	0.153373426849653	0.998591218466416	Exon	Hippocampus
e1075464	ENSG00000083844.10	ENSG00000083844	ZNF264	-0.0714489352964049	-1.82988642503674	-1.43065688406952	0.153376045138436	0.998591218466416	Exon	Hippocampus
e659945	ENSG00000166575.16	ENSG00000166575	TMEM135	-0.0587147292369003	0.654514198641915	-1.43065676356705	0.153376079669976	0.998591218466416	Exon	Hippocampus
e530091	ENSG00000122729.18	ENSG00000122729	ACO1	-0.055935291625926	-0.319280749930523	-1.4306478827634	0.153378624595389	0.998591218466416	Exon	Hippocampus
e125231	ENSG00000116062.14	ENSG00000116062	MSH6	0.0861413670131794	-0.936591662713183	1.43063945730527	0.153381039064623	0.998591218466416	Exon	Hippocampus
e256687	ENSG00000174953.13	ENSG00000174953	DHX36	0.0440730784165749	0.0705831774791676	1.4306175496209	0.153387317248386	0.998591218466416	Exon	Hippocampus
e859991	ENSG00000167965.17	ENSG00000167965	MLST8	-0.0754586286326184	-0.911148233235665	-1.4306093510036	0.153389666813522	0.998591218466416	Exon	Hippocampus
e840912	ENSG00000140400.15	ENSG00000140400	MAN2C1	-0.0583346290817352	-0.456280415017713	-1.43059513631646	0.153393740533029	0.998591218466416	Exon	Hippocampus
e841042	ENSG00000140400.15	ENSG00000140400	MAN2C1	-0.0582455395074426	-0.455837393421589	-1.43059099148152	0.153394928397096	0.998591218466416	Exon	Hippocampus
e1051653	ENSG00000077312.8	ENSG00000077312	SNRPA	-0.0596503269231834	-0.932299855544105	-1.43058580003626	0.153396416218069	0.998591218466416	Exon	Hippocampus
e165487	ENSG00000138382.14	ENSG00000138382	METTL5	0.0505826224086845	0.361364961973731	1.43057777828425	0.153398715200865	0.998591218466416	Exon	Hippocampus
e31477	ENSG00000066135.12	ENSG00000066135	KDM4A	-0.051692241167593	-0.751165522360121	-1.43057712464494	0.153398902530869	0.998591218466416	Exon	Hippocampus
e770809	ENSG00000100813.14	ENSG00000100813	ACIN1	0.0443531722779115	0.444955124123587	1.43056232556473	0.153403143925555	0.998591218466416	Exon	Hippocampus
e103401	ENSG00000182118.6	ENSG00000182118	FAM89A	-0.0900233674445027	-0.130480734537703	-1.43055271110325	0.153405899464099	0.998591218466416	Exon	Hippocampus
e314509	ENSG00000052802.12	ENSG00000052802	MSMO1	0.10599609945425	-1.95075941769048	1.4305405387438	0.153409388159429	0.998591218466416	Exon	Hippocampus
e381087	ENSG00000213780.10	ENSG00000213780	GTF2H4	-0.0818199487494832	-1.8813267317662	-1.4305254823662	0.153413703521175	0.998591218466416	Exon	Hippocampus
e753112	ENSG00000133110.14	ENSG00000133110	POSTN	-0.234859056634429	-3.51888786690732	-1.43052083064608	0.153415036785906	0.998591218466416	Exon	Hippocampus
e509002	ENSG00000104361.9	ENSG00000104361	NIPAL2	-0.129811851923236	-2.99563889069366	-1.43051959166133	0.153415391902202	0.998591218466416	Exon	Hippocampus
e1036302	ENSG00000105676.13	ENSG00000105676	ARMC6	-0.106950934262183	-2.92578717464772	-1.43051672803253	0.153416212674388	0.998591218466416	Exon	Hippocampus
e1036326	ENSG00000105676.13	ENSG00000105676	ARMC6	-0.106950934262183	-2.92578717464772	-1.43051672803253	0.153416212674388	0.998591218466416	Exon	Hippocampus
e452274	ENSG00000127914.16	ENSG00000127914	AKAP9	0.0408554824458282	0.481652956511688	1.43050478738293	0.15341963513493	0.998591218466416	Exon	Hippocampus
e761523	ENSG00000065150.18	ENSG00000065150	IPO5	0.0420576302744537	1.1325953926835	1.43048829143183	0.15342436334392	0.998591218466416	Exon	Hippocampus
e56673	ENSG00000143079.14	ENSG00000143079	CTTNBP2NL	0.0568976037267285	-0.844487236068513	1.43048776305465	0.153424514793693	0.998591218466416	Exon	Hippocampus
e1055935	ENSG00000278318.4	ENSG00000278318	ZNF229	-0.0846903201813731	-2.54912238291046	-1.43048414182736	0.153425552756153	0.998591218466416	Exon	Hippocampus
e992688	ENSG00000168234.12	ENSG00000168234	TTC39C	-0.0776312790631024	0.167243984335587	-1.43048255921815	0.153426006385523	0.998591218466416	Exon	Hippocampus
e736266	ENSG00000173064.11	ENSG00000173064	HECTD4	-0.0859651131579258	-1.01144799624209	-1.43048210376244	0.153426136934735	0.998591218466416	Exon	Hippocampus
e746292	ENSG00000183495.13	ENSG00000183495	EP400	-0.0517078523507608	0.0247381118985921	-1.43047912279003	0.153426991385664	0.998591218466416	Exon	Hippocampus
e8964	ENSG00000277726.4	ENSG00000277726		0.0635279436994729	-0.0872742249147587	1.43046366724767	0.153431421542796	0.998591218466416	Exon	Hippocampus
e531946	ENSG00000122733.12	ENSG00000122733	PHF24	0.123451637020807	-0.814377298206672	1.43045046549887	0.153435205752736	0.998591218466416	Exon	Hippocampus
e46922	ENSG00000142875.19	ENSG00000142875	PRKACB	0.0599338393651825	6.62658801516336	1.43044398917714	0.15343706218141	0.998591218466416	Exon	Hippocampus
e157847	ENSG00000080345.17	ENSG00000080345	RIF1	0.0426833445285473	0.870609243619464	1.43042929411133	0.153441274565318	0.998591218466416	Exon	Hippocampus
e418416	ENSG00000146476.10	ENSG00000146476	ARMT1	0.0589466082767807	0.0128530379199431	1.4304232238344	0.153443014653856	0.998591218466416	Exon	Hippocampus
e996579	ENSG00000132872.11	ENSG00000132872	SYT4	0.104166542496559	1.32623111125391	1.43042178041654	0.153443428422183	0.998591218466416	Exon	Hippocampus
e1013224	ENSG00000167674.14	ENSG00000167674		0.0634918989492649	-0.590810770642705	1.43040925099225	0.153447020126802	0.998591218466416	Exon	Hippocampus
e136049	ENSG00000115275.11	ENSG00000115275	MOGS	0.105630406888038	-3.03777921909639	1.43040115061211	0.153449342228772	0.998591218466416	Exon	Hippocampus
e39608	ENSG00000243725.6	ENSG00000243725	TTC4	0.0389661566280031	1.60707163601283	1.43036772774808	0.153458923704628	0.998591218466416	Exon	Hippocampus
e768875	ENSG00000100888.12	ENSG00000100888	CHD8	0.0401797181562077	0.589883036119082	1.43036356639197	0.15346011669042	0.998591218466416	Exon	Hippocampus
e159710	ENSG00000182389.19	ENSG00000182389	CACNB4	0.0828790168968554	1.97411618642417	1.43036052052572	0.15346098988986	0.998591218466416	Exon	Hippocampus
e711089	ENSG00000065357.19	ENSG00000065357	DGKA	-0.0877665610666162	-1.27020170110218	-1.43034166164823	0.153466396502361	0.998591218466416	Exon	Hippocampus
e995169	ENSG00000257267.2	ENSG00000257267	ZNF271P	0.039361764632061	3.91474810915848	1.43033515318254	0.153468262434655	0.998591218466416	Exon	Hippocampus
e1087543	ENSG00000078804.12	ENSG00000078804	TP53INP2	0.109793331470881	-1.04281152972319	1.43031860002197	0.153473008189854	0.998591218466416	Exon	Hippocampus
e712610	ENSG00000062485.18	ENSG00000062485	CS	0.0546153891539811	0.432597954412726	1.43031165369831	0.15347499971914	0.998591218466416	Exon	Hippocampus
e356577	ENSG00000120318.15	ENSG00000120318	ARAP3	-0.120037976854564	-2.92024011569911	-1.43031085656515	0.15347522826058	0.998591218466416	Exon	Hippocampus
e428548	ENSG00000164654.15	ENSG00000164654	MIOS	0.0692737545866251	-0.70718939856007	1.43030370187172	0.153477279552986	0.998591218466416	Exon	Hippocampus
e1064218	ENSG00000142546.13	ENSG00000142546	NOSIP	-0.135233021055448	-3.14996383201752	-1.43029321324755	0.153480286740655	0.998591218466416	Exon	Hippocampus
e767953	ENSG00000165795.22	ENSG00000165795	NDRG2	-0.0495378458195134	3.99534693240532	-1.43028881497455	0.153481547780473	0.998591218466416	Exon	Hippocampus
e657447	ENSG00000149262.16	ENSG00000149262	INTS4	0.103459987071683	-2.09170306198602	1.43027453051075	0.15348564336928	0.998591218466416	Exon	Hippocampus
e220223	ENSG00000224424.7	ENSG00000224424	PRKAR2A-AS1	0.0905142749710197	-2.64020395937748	1.43026489300619	0.153488406646199	0.998591218466416	Exon	Hippocampus
e621384	ENSG00000006071.12	ENSG00000006071	ABCC8	-0.106501531472818	-1.70003337712471	-1.4302613321783	0.15348942762067	0.998591218466416	Exon	Hippocampus
e216830	ENSG00000163820.14	ENSG00000163820	FYCO1	-0.0797513161864658	-1.24189307049917	-1.43025638696435	0.153490845540319	0.998591218466416	Exon	Hippocampus
e383564	ENSG00000204386.10	ENSG00000204386	NEU1	0.0665639927782712	-0.564879382255538	1.43025411490913	0.153491497000166	0.998591218466416	Exon	Hippocampus
e126329	ENSG00000270898.5	ENSG00000270898	GPR75-ASB3	-0.0842164133731552	-1.95549925624241	-1.43023904113531	0.153495819113359	0.998591218466416	Exon	Hippocampus
e485285	ENSG00000003987.13	ENSG00000003987	MTMR7	0.0739370840849526	-0.913917418639182	1.43021962947498	0.153501385168514	0.998591218466416	Exon	Hippocampus
e903707	ENSG00000152910.18	ENSG00000152910	CNTNAP4	0.084769515553245	1.09561716926755	1.43020137277188	0.153506620194485	0.998591218466416	Exon	Hippocampus
e93703	ENSG00000117266.15	ENSG00000117266	CDK18	0.122888343629013	-0.0444413370477536	1.43019742795894	0.153507751369432	0.998591218466416	Exon	Hippocampus
e586580	ENSG00000138286.14	ENSG00000138286	FAM149B1	0.0572942857897095	-1.0570240471204	1.43018317241791	0.153511839198279	0.998591218466416	Exon	Hippocampus
e883221	ENSG00000089280.18	ENSG00000089280	FUS	-0.0541183695533947	0.861379241290577	-1.43017901727138	0.153513030717477	0.998591218466416	Exon	Hippocampus
e1005328	ENSG00000166377.19	ENSG00000166377	ATP9B	-0.0861294210012101	-2.47549843342118	-1.43017791091311	0.153513347975138	0.998591218466416	Exon	Hippocampus
e134174	ENSG00000116096.5	ENSG00000116096	SPR	-0.117577370824228	-1.45149981091291	-1.43015010063577	0.153521322973553	0.998591218466416	Exon	Hippocampus
e534120	ENSG00000147905.17	ENSG00000147905	ZCCHC7	-0.0647998704722829	0.101254666807138	-1.43013816094554	0.153524746949102	0.998591218466416	Exon	Hippocampus
e669974	ENSG00000167283.7	ENSG00000167283	ATP5L	0.0922320561180173	-2.00590541129748	1.43009474845746	0.153537196950878	0.998591218466416	Exon	Hippocampus
e854324	ENSG00000129925.10	ENSG00000129925	TMEM8A	-0.111218841125305	-3.1079195088241	-1.43009357119747	0.153537534580799	0.998591218466416	Exon	Hippocampus
e1059582	ENSG00000042753.11	ENSG00000042753	AP2S1	0.0593388803346195	1.76531054448478	1.43009257755776	0.153537819550154	0.998591218466416	Exon	Hippocampus
e134823	ENSG00000124356.15	ENSG00000124356	STAMBP	0.0560851143936551	-0.268302409216756	1.43009232156685	0.153537892966734	0.998591218466416	Exon	Hippocampus
e608048	ENSG00000130649.9	ENSG00000130649	CYP2E1	0.100665424236683	-1.65886329130386	1.43008506623589	0.15353997376107	0.998591218466416	Exon	Hippocampus
e651560	ENSG00000172890.11	ENSG00000172890	NADSYN1	0.0665422387165672	-1.42248115052055	1.43006755558515	0.153544995820925	0.998591218466416	Exon	Hippocampus
e975262	ENSG00000267426.5	ENSG00000267426		0.0398465178298297	0.667041599440603	1.4300575997577	0.153547851211128	0.998591218466416	Exon	Hippocampus
e391370	ENSG00000161912.17	ENSG00000161912	ADCY10P1	-0.118498299612492	-3.07294096313054	-1.43004237820341	0.153552216921306	0.998591218466416	Exon	Hippocampus
e776833	ENSG00000151320.10	ENSG00000151320	AKAP6	0.0487247677497206	2.37422722882473	1.43003580895403	0.153554101083981	0.998591218466416	Exon	Hippocampus
e370682	ENSG00000127022.14	ENSG00000127022	CANX	-0.0414661743398245	3.93222079182817	-1.4300264736891	0.153556778613209	0.998591218466416	Exon	Hippocampus
e178848	ENSG00000115993.12	ENSG00000115993	TRAK2	-0.091294057184653	-3.01937680750663	-1.43000683375496	0.153562411831385	0.998591218466416	Exon	Hippocampus
e777783	ENSG00000100902.10	ENSG00000100902	PSMA6	-0.0495505818339671	0.946638623218217	-1.42997563403319	0.153571361006541	0.998591218466416	Exon	Hippocampus
e235420	ENSG00000169855.19	ENSG00000169855	ROBO1	-0.0517739028158141	0.83961253678648	-1.42997226236059	0.153572328144407	0.998591218466416	Exon	Hippocampus
e331647	ENSG00000068796.16	ENSG00000068796	KIF2A	0.0401593009742647	1.67107135597142	1.42993670507577	0.153582527756058	0.998591218466416	Exon	Hippocampus
e196351	ENSG00000068024.16	ENSG00000068024	HDAC4	-0.0710464462274924	-1.12585055508175	-1.42993102040586	0.153584158452286	0.998591218466416	Exon	Hippocampus
e976137	ENSG00000141576.14	ENSG00000141576	RNF157	-0.078821638592012	1.71247251127386	-1.42990901249883	0.153590471733473	0.998591218466416	Exon	Hippocampus
e816403	ENSG00000140320.11	ENSG00000140320	BAHD1	-0.0455489521791734	2.06584760197111	-1.42990666616002	0.153591144825826	0.998591218466416	Exon	Hippocampus
e315085	ENSG00000181381.13	ENSG00000181381	DDX60L	-0.118580246185981	-2.4238405673788	-1.42989986770396	0.153593095106229	0.998591218466416	Exon	Hippocampus
e411573	ENSG00000196569.11	ENSG00000196569	LAMA2	-0.109443848918337	-1.53133664143693	-1.42989329511482	0.153594980609922	0.998591218466416	Exon	Hippocampus
e297545	ENSG00000163629.12	ENSG00000163629	PTPN13	-0.0620054749517624	0.833950069686823	-1.42989083833777	0.153595685399452	0.998591218466416	Exon	Hippocampus
e767103	ENSG00000165782.10	ENSG00000165782	TMEM55B	0.0620190982033557	-0.228722314923531	1.42987744416847	0.153599527903996	0.998591218466416	Exon	Hippocampus
e557512	ENSG00000119383.19	ENSG00000119383	PTPA	0.0543783340922117	0.810547855298965	1.42986806304534	0.15360221919397	0.998591218466416	Exon	Hippocampus
e398220	ENSG00000146143.17	ENSG00000146143	PRIM2	-0.0958743689388052	-2.63906787885189	-1.42985215951681	0.15360678173705	0.998591218466416	Exon	Hippocampus
e66572	ENSG00000143398.19	ENSG00000143398	PIP5K1A	0.0623787567823955	-1.33461721255242	1.42983930832148	0.15361046867572	0.998591218466416	Exon	Hippocampus
e128345	ENSG00000162928.8	ENSG00000162928	PEX13	0.0612363135170192	-0.623904523886994	1.42981598711654	0.153617159576247	0.998591218466416	Exon	Hippocampus
e772754	ENSG00000092010.14	ENSG00000092010	PSME1	-0.0737874205693779	-1.14576199754618	-1.42980372278063	0.153620678328114	0.998591218466416	Exon	Hippocampus
e104084	ENSG00000135749.18	ENSG00000135749	PCNX2	0.106891208602172	-2.81417739355113	1.4298036141681	0.153620709490332	0.998591218466416	Exon	Hippocampus
e90637	ENSG00000134369.15	ENSG00000134369	NAV1	0.0547594123972801	0.701018109820491	1.42979612995815	0.153622856810232	0.998591218466416	Exon	Hippocampus
e1156834	ENSG00000067445.20	ENSG00000067445	TRO	0.0905249400211316	-1.78163374230058	1.42978403050666	0.153626328353104	0.998591218466416	Exon	Hippocampus
e246927	ENSG00000175792.11	ENSG00000175792	RUVBL1	0.0517955585429036	0.586658157087884	1.42976068617354	0.153633026417139	0.998591218466416	Exon	Hippocampus
e642717	ENSG00000110025.12	ENSG00000110025	SNX15	-0.05567380539147	-1.10054889752064	-1.42975665561349	0.153634182906643	0.998591218466416	Exon	Hippocampus
e236720	ENSG00000080822.16	ENSG00000080822	CLDND1	0.124915206253285	-2.06319063302391	1.42975028118123	0.153636011937489	0.998591218466416	Exon	Hippocampus
e199367	ENSG00000204099.11	ENSG00000204099	NEU4	0.148621084771693	-3.31452455790918	1.4297382480152	0.15363946468744	0.998591218466416	Exon	Hippocampus
e7525	ENSG00000142599.17	ENSG00000142599	RERE	0.074838123837763	-1.43779027293779	1.42972189886108	0.153644155945173	0.998591218466416	Exon	Hippocampus
e712592	ENSG00000062485.18	ENSG00000062485	CS	0.0546309921806164	0.441857219584688	1.42970199721513	0.153649866709319	0.998591218466416	Exon	Hippocampus
e1083781	ENSG00000088970.15	ENSG00000088970	KIZ	-0.0796307635277283	-1.5161236265285	-1.42970105330634	0.153650137567346	0.998591218466416	Exon	Hippocampus
e744455	ENSG00000196498.13	ENSG00000196498	NCOR2	-0.0933327440995678	-0.240482657920761	-1.42969965382259	0.153650539154921	0.998591218466416	Exon	Hippocampus
e100827	ENSG00000182827.8	ENSG00000182827	ACBD3	-0.0385697878387808	0.677604380861825	-1.42969842268444	0.153650892435701	0.998591218466416	Exon	Hippocampus
e32648	ENSG00000187147.17	ENSG00000187147	RNF220	0.0486837317141795	1.91119247262944	1.42965904994608	0.153662190951897	0.998591218466416	Exon	Hippocampus
e1043173	ENSG00000126246.9	ENSG00000126246	IGFLR1	-0.121726375438405	-2.82062479903868	-1.4296542552129	0.153663566905878	0.998591218466416	Exon	Hippocampus
e255096	ENSG00000071794.15	ENSG00000071794	HLTF	0.0627698084435651	0.180702014435778	1.42964102724038	0.153667363011853	0.998591218466416	Exon	Hippocampus
e525119	ENSG00000080503.21	ENSG00000080503	SMARCA2	0.0530389834406977	-0.0080459321921785	1.42963696179975	0.153668529708691	0.998591218466416	Exon	Hippocampus
e128577	ENSG00000173209.22	ENSG00000173209	AHSA2	0.0766974243278413	1.39747046682644	1.42963454242877	0.153669224021011	0.998591218466416	Exon	Hippocampus
e403364	ENSG00000203875.10	ENSG00000203875	SNHG5	0.0619901103975518	-0.16068217655897	1.42962949289561	0.153670673146334	0.998591218466416	Exon	Hippocampus
e281989	ENSG00000002549.12	ENSG00000002549	LAP3	-0.076748854856005	0.0792378061865164	-1.4296245781192	0.153672083608908	0.998591218466416	Exon	Hippocampus
e47071	ENSG00000142875.19	ENSG00000142875	PRKACB	0.0598973548728043	6.62633881422479	1.42960772573719	0.153676920049251	0.998591218466416	Exon	Hippocampus
e1019771	ENSG00000270011.6	ENSG00000270011	ZNF559-ZNF177	-0.0608512828512915	-0.83698813481583	-1.42960526774006	0.153677625475942	0.998591218466416	Exon	Hippocampus
e169887	ENSG00000237298.9	ENSG00000237298	TTN-AS1	0.100156546097949	-1.68876010751801	1.42959894949848	0.153679438775109	0.998591218466416	Exon	Hippocampus
e903312	ENSG00000050820.16	ENSG00000050820	BCAR1	-0.0601287621614588	1.13192510069174	-1.42959445394921	0.153680728981961	0.998591218466416	Exon	Hippocampus
e196089	ENSG00000132323.8	ENSG00000132323	ILKAP	-0.0474897674123091	1.22337270731043	-1.4295919862206	0.153681437214919	0.998591218466416	Exon	Hippocampus
e899854	ENSG00000090861.15	ENSG00000090861	AARS	0.0387173445134882	3.1543168895341	1.42956220021007	0.15368998593429	0.998591218466416	Exon	Hippocampus
e885212	ENSG00000129636.12	ENSG00000129636	ITFG1	0.054164152415241	2.12385467680938	1.42956020036562	0.153690559911671	0.998591218466416	Exon	Hippocampus
e815445	ENSG00000137801.10	ENSG00000137801	THBS1	-0.237720789835131	-2.7926736856138	-1.42953813463012	0.1536968931294	0.998591218466416	Exon	Hippocampus
e354724	ENSG00000131503.20	ENSG00000131503	ANKHD1	0.0465730694261387	0.195577453600145	1.42953484138343	0.153697838360764	0.998591218466416	Exon	Hippocampus
e159786	ENSG00000182389.19	ENSG00000182389	CACNB4	0.0827132220767475	1.77053869320961	1.42953264820786	0.153698467850942	0.998591218466416	Exon	Hippocampus
e656282	ENSG00000137492.7	ENSG00000137492	THAP12	-0.0647423592764428	-0.701321724878071	-1.429524420531	0.153700829394777	0.998591218466416	Exon	Hippocampus
e994928	ENSG00000134769.21	ENSG00000134769	DTNA	-0.0681299642600149	1.74945937661622	-1.42952088162604	0.153701845155292	0.998591218466416	Exon	Hippocampus
e914116	ENSG00000262304.2	ENSG00000262304		-0.0485703182720037	1.49071551783821	-1.42951743229433	0.153702835210814	0.998591218466416	Exon	Hippocampus
e46988	ENSG00000142875.19	ENSG00000142875	PRKACB	0.0598940039941519	6.62617361656076	1.42950611537162	0.153706083521125	0.998591218466416	Exon	Hippocampus
e365182	ENSG00000043462.11	ENSG00000043462	LCP2	-0.161322408566162	-2.69297545860717	-1.42949960426568	0.153707952435656	0.998591218466416	Exon	Hippocampus
e771200	ENSG00000258643.5	ENSG00000258643	BCL2L2-PABPN1	0.0580455599005181	1.65452535024182	1.42949870569419	0.153708210358383	0.998591218466416	Exon	Hippocampus
e324425	ENSG00000113387.11	ENSG00000113387	SUB1	-0.0870278790294926	-2.22660668877939	-1.42949798698535	0.153708416654216	0.998591218466416	Exon	Hippocampus
e1074979	ENSG00000240225.10	ENSG00000240225	ZNF542P	0.0571622055557285	-0.63186293245739	1.42949198859125	0.153710138421887	0.998591218466416	Exon	Hippocampus
e380385	ENSG00000204564.11	ENSG00000204564	C6orf136	0.0469914956872132	0.826500949779275	1.42948162817609	0.153713112290485	0.998591218466416	Exon	Hippocampus
e1099758	ENSG00000130699.17	ENSG00000130699	TAF4	-0.0706920566726776	-1.30758613250594	-1.42947444770744	0.153715173408389	0.998591218466416	Exon	Hippocampus
e388507	ENSG00000064999.13	ENSG00000064999	ANKS1A	-0.0952327178462635	-2.59275575821753	-1.42945620607199	0.153720409674227	0.998591218466416	Exon	Hippocampus
e501033	ENSG00000066855.15	ENSG00000066855	MTFR1	0.0981491104037108	-1.56473926717428	1.42944870504136	0.153722562886379	0.998591218466416	Exon	Hippocampus
e864201	ENSG00000153406.13	ENSG00000153406	NMRAL1	0.0924788698299502	-2.02695953899418	1.42944638561707	0.153723228694554	0.998591218466416	Exon	Hippocampus
e462360	ENSG00000005483.20	ENSG00000005483	KMT2E	0.048397066488291	0.741230162800776	1.42944618748129	0.153723285571019	0.998591218466416	Exon	Hippocampus
e712562	ENSG00000062485.18	ENSG00000062485	CS	0.0545844450023399	0.435264963628095	1.42940365322582	0.153735495742513	0.998591218466416	Exon	Hippocampus
e174817	ENSG00000198130.15	ENSG00000198130	HIBCH	-0.102239359857094	-2.61332993694978	-1.42939859459036	0.153736947957932	0.998591218466416	Exon	Hippocampus
e1038206	ENSG00000197013.9	ENSG00000197013	ZNF429	0.0718411661535316	-1.35049150500718	1.4293971414627	0.153737365118687	0.998591218466416	Exon	Hippocampus
e415563	ENSG00000135540.11	ENSG00000135540	NHSL1	-0.121214909307948	-2.11650341831645	-1.4293901970767	0.153739358709975	0.998591218466416	Exon	Hippocampus
e277810	ENSG00000197386.10	ENSG00000197386	HTT	-0.0580090958212766	1.22021537981873	-1.42937029226693	0.153745073083377	0.998591218466416	Exon	Hippocampus
e124423	ENSG00000068784.12	ENSG00000068784	SRBD1	0.0699678052758787	-0.370252335399254	1.42935698731099	0.153748892827784	0.998591218466416	Exon	Hippocampus
e868399	ENSG00000140694.16	ENSG00000140694	PARN	-0.0416577152148552	-0.337109123453135	-1.42934629736146	0.153751961877644	0.998591218466416	Exon	Hippocampus
e268559	ENSG00000156976.15	ENSG00000156976	EIF4A2	0.0547234709077435	4.43072150812084	1.42934257644178	0.153753030152597	0.998591218466416	Exon	Hippocampus
e763447	ENSG00000102524.11	ENSG00000102524	TNFSF13B	-0.0914709453756529	-0.698698211222409	-1.42934257160032	0.153753031542582	0.998591218466416	Exon	Hippocampus
e804758	ENSG00000100664.10	ENSG00000100664	EIF5	-0.113788109475774	-2.85205439453395	-1.42931730341572	0.153760286180911	0.998591218466416	Exon	Hippocampus
e937469	ENSG00000108651.9	ENSG00000108651	UTP6	0.0395082901406211	1.10037626732543	1.42930670015838	0.153763330513727	0.998591218466416	Exon	Hippocampus
e88145	ENSG00000116750.13	ENSG00000116750	UCHL5	-0.0830591931645368	-2.28509756217844	-1.4292946341165	0.153766794886938	0.998591218466416	Exon	Hippocampus
e1023200	ENSG00000127616.17	ENSG00000127616	SMARCA4	-0.0532189211798489	0.850246848799348	-1.4292940445066	0.153766964175856	0.998591218466416	Exon	Hippocampus
e284155	ENSG00000047365.11	ENSG00000047365	ARAP2	0.0779025333209766	2.51013689564133	1.42928607287592	0.15376925300608	0.998591218466416	Exon	Hippocampus
e633625	ENSG00000166793.10	ENSG00000166793	YPEL4	0.0707614081678695	1.92006376909323	1.42927418549838	0.15377266618152	0.998591218466416	Exon	Hippocampus
e633634	ENSG00000166793.10	ENSG00000166793	YPEL4	0.0707614081678695	1.92006376909323	1.42927418549838	0.15377266618152	0.998591218466416	Exon	Hippocampus
e1028362	ENSG00000132005.8	ENSG00000132005	RFX1	-0.101042844972695	-2.64068948865665	-1.42925960692824	0.153776852147337	0.998591218466416	Exon	Hippocampus
e829136	ENSG00000128923.10	ENSG00000128923	FAM63B	0.0450637327269614	1.19632658857872	1.42923831706624	0.153782965292294	0.998591218466416	Exon	Hippocampus
e644923	ENSG00000173039.18	ENSG00000173039	RELA	-0.0662494904652031	-1.11388738468834	-1.42919565682542	0.153795215259944	0.998591218466416	Exon	Hippocampus
e893863	ENSG00000172840.6	ENSG00000172840	PDP2	-0.0719054105069359	-1.84846195293085	-1.42919132830363	0.153796458244662	0.998591218466416	Exon	Hippocampus
e347714	ENSG00000164904.16	ENSG00000164904	ALDH7A1	-0.0649351645764836	0.680860542548291	-1.42918514324073	0.153798234369776	0.998591218466416	Exon	Hippocampus
e1033796	ENSG00000130479.10	ENSG00000130479	MAP1S	-0.0861487970092584	-0.824707835547797	-1.42917183355663	0.153802056480072	0.998591218466416	Exon	Hippocampus
e562624	ENSG00000148396.18	ENSG00000148396	SEC16A	-0.0535865828546653	-0.494803693749721	-1.429148924347	0.153808635433049	0.998591218466416	Exon	Hippocampus
e673431	ENSG00000255248.7	ENSG00000255248	MIR100HG	-0.103382526357056	-2.22297234982202	-1.42908873607543	0.153825921025267	0.998591218466416	Exon	Hippocampus
e565444	ENSG00000165724.5	ENSG00000165724	ZMYND19	-0.0488637574309949	-0.374340256218574	-1.42904968955996	0.15383713566646	0.998591218466416	Exon	Hippocampus
e924991	ENSG00000065559.14	ENSG00000065559	MAP2K4	0.0724522010593165	5.31879694815082	1.42904358904434	0.153838887866208	0.998591218466416	Exon	Hippocampus
e26483	ENSG00000163873.9	ENSG00000163873	GRIK3	0.158666004770048	-1.76436481868806	1.42903906636494	0.153840186887175	0.998591218466416	Exon	Hippocampus
e333008	ENSG00000069020.18	ENSG00000069020	MAST4	-0.0450803385350636	3.74073523421413	-1.42900734324638	0.153849298755759	0.998591218466416	Exon	Hippocampus
e895961	ENSG00000261386.2	ENSG00000261386		0.0809676488745936	-1.46677384534485	1.4290072558707	0.153849323853349	0.998591218466416	Exon	Hippocampus
e444704	ENSG00000009954.10	ENSG00000009954	BAZ1B	0.0369789763287106	0.955833267806597	1.42900566857481	0.153849779785088	0.998591218466416	Exon	Hippocampus
e1042734	ENSG00000105677.11	ENSG00000105677	TMEM147	0.0842023814949264	0.180124715892014	1.42900268235901	0.153850637542619	0.998591218466416	Exon	Hippocampus
e51202	ENSG00000117569.18	ENSG00000117569	PTBP2	0.0552723555707886	1.36528655397456	1.42899903748375	0.153851684497752	0.998591218466416	Exon	Hippocampus
e477231	ENSG00000204934.10	ENSG00000204934	ATP6V0E2-AS1	0.055114256902896	0.701084366972756	1.4289920946856	0.153853678764358	0.998591218466416	Exon	Hippocampus
e378822	ENSG00000263426.2	ENSG00000263426	RN7SL471P	-0.148899515583858	6.54044050082654	-1.42899100433984	0.15385399195978	0.998591218466416	Exon	Hippocampus
e14614	ENSG00000075151.20	ENSG00000075151	EIF4G3	0.053821454215293	1.18796356089147	1.42898591980303	0.153855452469562	0.998591218466416	Exon	Hippocampus
e52277	ENSG00000118733.16	ENSG00000118733	OLFM3	0.132114452160403	3.00692304605358	1.42898204259092	0.153856566187994	0.998591218466416	Exon	Hippocampus
e259934	ENSG00000114209.14	ENSG00000114209	PDCD10	0.04949523041004	0.275674480808691	1.42896813247739	0.153860561880194	0.998591218466416	Exon	Hippocampus
e506805	ENSG00000079102.16	ENSG00000079102	RUNX1T1	-0.124311047570174	-2.64906812243569	-1.42895432035076	0.153864529503938	0.998591218466416	Exon	Hippocampus
e816390	ENSG00000140320.11	ENSG00000140320	BAHD1	-0.0455249901619504	2.06602663048937	-1.42893861266968	0.153869041732997	0.998591218466416	Exon	Hippocampus
e585835	ENSG00000107738.19	ENSG00000107738	C10orf54	-0.0824882823398747	0.219487496865959	-1.42891892243138	0.153874698144385	0.998591218466416	Exon	Hippocampus
e660904	ENSG00000180773.14	ENSG00000180773	SLC36A4	0.0630946289914121	-0.624761931504237	1.42891440430342	0.153875996088618	0.998591218466416	Exon	Hippocampus
e830386	ENSG00000129003.15	ENSG00000129003	VPS13C	0.0383958038145863	1.52967514278364	1.42891159833857	0.153876802175771	0.998591218466416	Exon	Hippocampus
e468163	ENSG00000048405.9	ENSG00000048405	ZNF800	-0.0716426193690804	-1.75559628809833	-1.4288998472946	0.153880178007009	0.998591218466416	Exon	Hippocampus
e1082779	ENSG00000125846.15	ENSG00000125846	ZNF133	0.0570634781033665	-1.0475097165869	1.42889917602257	0.153880370851251	0.998591218466416	Exon	Hippocampus
e425760	ENSG00000106266.9	ENSG00000106266	SNX8	-0.0795680587616396	-1.73198606510063	-1.42888774044595	0.153883656112676	0.998591218466416	Exon	Hippocampus
e25100	ENSG00000116544.11	ENSG00000116544	DLGAP3	-0.114139164754337	1.26857961246838	-1.42887225104903	0.153888106058313	0.998591218466416	Exon	Hippocampus
e485876	ENSG00000078674.17	ENSG00000078674	PCM1	0.0418452422508183	1.5678858168591	1.42886219986585	0.153890993713196	0.998591218466416	Exon	Hippocampus
e265017	ENSG00000145191.12	ENSG00000145191	EIF2B5	0.0389842210338389	0.402328307783744	1.42879168101943	0.15391125458958	0.998591218466416	Exon	Hippocampus
e994113	ENSG00000134758.13	ENSG00000134758	RNF138	-0.0703597090609792	-1.44696245870063	-1.42879006376025	0.153911719270637	0.998591218466416	Exon	Hippocampus
e1090255	ENSG00000149636.15	ENSG00000149636	DSN1	0.0936604687905909	-2.71417151876915	1.42876350361754	0.153919350850748	0.998591218466416	Exon	Hippocampus
e253500	ENSG00000175066.15	ENSG00000175066	GK5	-0.0618185121082085	-0.574096920189613	-1.42874127575779	0.153925737849117	0.998591218466416	Exon	Hippocampus
e935600	ENSG00000108262.15	ENSG00000108262	GIT1	-0.0711691189611369	2.27676510735885	-1.42874103184011	0.153925807938041	0.998591218466416	Exon	Hippocampus
e1128721	ENSG00000185339.8	ENSG00000185339	TCN2	-0.109066634741488	-1.6462872969331	-1.42874003226427	0.153926095163045	0.998591218466416	Exon	Hippocampus
e375909	ENSG00000112186.11	ENSG00000112186	CAP2	0.0965094708573804	3.44285551971657	1.4287357378017	0.153927329168143	0.998591218466416	Exon	Hippocampus
e808665	ENSG00000276550.4	ENSG00000276550	HERC2P2	0.0906009345519777	2.40400781452836	1.42873503630646	0.153927530742092	0.998591218466416	Exon	Hippocampus
e812792	ENSG00000166922.8	ENSG00000166922	SCG5	0.0570029974355344	3.21315514263584	1.4287336194154	0.153927937884924	0.998591218466416	Exon	Hippocampus
e120285	ENSG00000152689.17	ENSG00000152689	RASGRP3	0.117101528747357	-0.581320673540916	1.42872123402223	0.153931496855528	0.998591218466416	Exon	Hippocampus
e736499	ENSG00000089169.14	ENSG00000089169	RPH3A	0.127745515874444	-0.419501214840936	1.42872052782685	0.153931699784251	0.998591218466416	Exon	Hippocampus
e100711	ENSG00000196187.11	ENSG00000196187	TMEM63A	0.118942614011525	0.0337211337441057	1.42872033324047	0.153931755699645	0.998591218466416	Exon	Hippocampus
e248071	ENSG00000163913.11	ENSG00000163913	IFT122	-0.0661961182904935	-0.807489312387103	-1.42870772525927	0.153935378700573	0.998591218466416	Exon	Hippocampus
e539647	ENSG00000196781.14	ENSG00000196781	TLE1	-0.0670020438824452	-0.414345174355495	-1.42869264901981	0.153939711060041	0.998591218466416	Exon	Hippocampus
e963086	ENSG00000141367.11	ENSG00000141367	CLTC	0.043248149622198	3.72054247784634	1.4286923930015	0.153939784631138	0.998591218466416	Exon	Hippocampus
e1012468	ENSG00000126934.13	ENSG00000126934	MAP2K2	0.0461423807179259	0.913814499383349	1.42869218839625	0.153939843427858	0.998591218466416	Exon	Hippocampus
e528910	ENSG00000177076.5	ENSG00000177076	ACER2	-0.0873643897012462	-0.805325659336651	-1.42868361738515	0.153942306465879	0.998591218466416	Exon	Hippocampus
e9243	ENSG00000120942.13	ENSG00000120942	UBIAD1	0.0550058097835149	-0.3611749107825	1.42867798275384	0.153943925697427	0.998591218466416	Exon	Hippocampus
e779603	ENSG00000185246.17	ENSG00000185246	PRPF39	0.0539394872504181	1.72040628081963	1.42867418772115	0.15394501628838	0.998591218466416	Exon	Hippocampus
e553082	ENSG00000136828.18	ENSG00000136828	RALGPS1	-0.0525090654774484	0.142348325088876	-1.42865920924992	0.153949320758201	0.998591218466416	Exon	Hippocampus
e1043168	ENSG00000126246.9	ENSG00000126246	IGFLR1	-0.121763494864911	-2.82002293475077	-1.42864824036121	0.153952473024033	0.998591218466416	Exon	Hippocampus
e546578	ENSG00000148143.12	ENSG00000148143	ZNF462	-0.0584165661641785	-0.577534753352229	-1.42862775871595	0.153958359220774	0.998591218466416	Exon	Hippocampus
e223682	ENSG00000004534.14	ENSG00000004534	RBM6	0.0652992801031254	-1.2168437545719	1.42862432068809	0.153959347288527	0.998591218466416	Exon	Hippocampus
e408330	ENSG00000010810.17	ENSG00000010810	FYN	-0.0431119287822309	1.79961309805028	-1.42862271082266	0.153959809955468	0.998591218466416	Exon	Hippocampus
e1028983	ENSG00000123143.12	ENSG00000123143	PKN1	-0.0745645777422832	-1.23094551726361	-1.42862257963004	0.15395984765959	0.998591218466416	Exon	Hippocampus
e769927	ENSG00000197324.8	ENSG00000197324	LRP10	-0.10760140115404	-1.54607279029245	-1.42862227415885	0.153959935450558	0.998591218466416	Exon	Hippocampus
e761124	ENSG00000102595.18	ENSG00000102595	UGGT2	-0.0861479130611172	-2.11094547424046	-1.42861675638932	0.153961521237825	0.998591218466416	Exon	Hippocampus
e934994	ENSG00000179761.11	ENSG00000179761	PIPOX	0.0803292939159769	-0.10739781880275	1.42860312270359	0.153965439563896	0.998591218466416	Exon	Hippocampus
e1041849	ENSG00000012124.15	ENSG00000012124	CD22	0.148769227260401	-2.28273436319624	1.42860185545549	0.153965803775309	0.998591218466416	Exon	Hippocampus
e1511	ENSG00000131584.18	ENSG00000131584	ACAP3	-0.111746408912557	-1.41562008100781	-1.42858494729235	0.153970663301828	0.998591218466416	Exon	Hippocampus
e206819	ENSG00000154814.13	ENSG00000154814	OXNAD1	0.0618709067419434	-1.00205289826697	1.42858326283692	0.153971147432728	0.998591218466416	Exon	Hippocampus
e494755	ENSG00000169499.14	ENSG00000169499	PLEKHA2	-0.0992300210374301	0.887329552088471	-1.42858220478294	0.153971451529598	0.998591218466416	Exon	Hippocampus
e386228	ENSG00000204264.8	ENSG00000204264	PSMB8	-0.102977828880086	-1.87863917270399	-1.42857566205553	0.153973331994813	0.998591218466416	Exon	Hippocampus
e1059584	ENSG00000042753.11	ENSG00000042753	AP2S1	0.0592916219498966	1.76452869728257	1.42856881179622	0.153975300867493	0.998591218466416	Exon	Hippocampus
e1118762	ENSG00000185608.8	ENSG00000185608	MRPL40	-0.0576129161627879	-0.48375887214996	-1.42856748949312	0.153975680920492	0.998591218466416	Exon	Hippocampus
e778737	ENSG00000100934.14	ENSG00000100934	SEC23A	0.0653700100810219	0.0432596801168957	1.42856118295587	0.153977493539267	0.998591218466416	Exon	Hippocampus
e768078	ENSG00000165795.22	ENSG00000165795	NDRG2	-0.0848833595004424	-1.03263516774191	-1.42855851093002	0.15397826153524	0.998591218466416	Exon	Hippocampus
e269803	ENSG00000127252.5	ENSG00000127252	HRASLS	0.0660341644736057	-0.918809081232413	1.42855377269437	0.153979623410198	0.998591218466416	Exon	Hippocampus
e654575	ENSG00000175575.12	ENSG00000175575	PAAF1	0.104701072687297	-2.56657047775708	1.42853932210452	0.153983776889866	0.998591218466416	Exon	Hippocampus
e1172864	ENSG00000171100.14	ENSG00000171100	MTM1	-0.0605696702367879	-0.368761776941141	-1.42853135103574	0.153986068021313	0.998591218466416	Exon	Hippocampus
e198166	ENSG00000115677.16	ENSG00000115677	HDLBP	0.105929890536481	-2.7585852215717	1.4285139491518	0.153991069950817	0.998591218466416	Exon	Hippocampus
e860193	ENSG00000182685.7	ENSG00000182685	BRICD5	0.107009680769317	-2.75574782080489	1.42847906611194	0.154001096968849	0.998591218466416	Exon	Hippocampus
e922940	ENSG00000108961.13	ENSG00000108961	RANGRF	0.0992978098390716	-2.76881462309854	1.42845300242676	0.154008589216857	0.998591218466416	Exon	Hippocampus
e4737	ENSG00000177133.10	ENSG00000177133	LINC00982	0.137558112435191	1.02038790317429	1.42843245295504	0.154014496549181	0.998591218466416	Exon	Hippocampus
e326947	ENSG00000113594.9	ENSG00000113594	LIFR	-0.0662417396582677	1.56543630257107	-1.42842808155109	0.154015753213808	0.998591218466416	Exon	Hippocampus
e654596	ENSG00000175575.12	ENSG00000175575	PAAF1	0.104808035045642	-2.56753352973383	1.4284260884579	0.154016326178714	0.998591218466416	Exon	Hippocampus
e462564	ENSG00000135250.16	ENSG00000135250	SRPK2	0.045217844201669	2.79212125179933	1.42842502355992	0.154016632311166	0.998591218466416	Exon	Hippocampus
e962788	ENSG00000182628.12	ENSG00000182628	SKA2	0.0654345618696605	-0.871112256605067	1.42842481495537	0.154016692279991	0.998591218466416	Exon	Hippocampus
e518989	ENSG00000105339.10	ENSG00000105339	DENND3	-0.10884084873599	-2.18695885604359	-1.42842149230466	0.154017647465091	0.998591218466416	Exon	Hippocampus
e1085884	ENSG00000101337.15	ENSG00000101337	TM9SF4	0.0980367960528456	-1.98259475566429	1.42841067067786	0.154020758463423	0.998591218466416	Exon	Hippocampus
e722928	ENSG00000067715.13	ENSG00000067715	SYT1	0.112060030282352	6.51345438536299	1.42839581346482	0.154025029689102	0.998591218466416	Exon	Hippocampus
e553425	ENSG00000196152.10	ENSG00000196152	ZNF79	0.0752791937417254	-1.92829513708921	1.42839230645531	0.154026037914869	0.998591218466416	Exon	Hippocampus
e855969	ENSG00000103253.17	ENSG00000103253	HAGHL	0.124593963614019	-2.97334907582568	1.42838936657665	0.154026883100778	0.998591218466416	Exon	Hippocampus
e1126694	ENSG00000182944.17	ENSG00000182944	EWSR1	-0.0448446610147091	2.01833949205352	-1.42836704242748	0.154033301187369	0.998591218466416	Exon	Hippocampus
e722501	ENSG00000186908.14	ENSG00000186908	ZDHHC17	-0.0762750112995549	-0.894147321291314	-1.42836162498377	0.154034858707412	0.998591218466416	Exon	Hippocampus
e856983	ENSG00000103275.19	ENSG00000103275	UBE2I	-0.0479748099008255	0.573798029789629	-1.42835156739958	0.154037750303974	0.998591218466416	Exon	Hippocampus
e1057296	ENSG00000012061.15	ENSG00000012061	ERCC1	-0.0567687704504416	-1.01733106441557	-1.42834870937234	0.154038572006046	0.998591218466416	Exon	Hippocampus
e264565	ENSG00000163872.15	ENSG00000163872	YEATS2	0.0452712203970752	1.1673482645465	1.42834383570238	0.154039973226682	0.998591218466416	Exon	Hippocampus
e388519	ENSG00000064999.13	ENSG00000064999	ANKS1A	-0.0749391442379912	-1.47434651010137	-1.42834167557948	0.154040594283089	0.998591218466416	Exon	Hippocampus
e236434	ENSG00000080200.9	ENSG00000080200	CRYBG3	-0.0775959829629628	-0.861713525107589	-1.42834004717594	0.154041062466255	0.998591218466416	Exon	Hippocampus
e4025	ENSG00000157933.9	ENSG00000157933	SKI	-0.0672040334473223	0.280207922129578	-1.42832836196904	0.154044422118146	0.998591218466416	Exon	Hippocampus
e1157160	ENSG00000083750.12	ENSG00000083750	RRAGB	0.0598526550437254	-0.634750300466654	1.42832636196395	0.154044997151729	0.998591218466416	Exon	Hippocampus
e508461	ENSG00000156467.9	ENSG00000156467	UQCRB	0.0701306803578276	3.20090042136934	1.42830339860561	0.154051599603395	0.998591218466416	Exon	Hippocampus
e1083740	ENSG00000088970.15	ENSG00000088970	KIZ	-0.0795318914301664	-1.51559106204014	-1.42829868336394	0.154052955361921	0.998591218466416	Exon	Hippocampus
e1083751	ENSG00000088970.15	ENSG00000088970	KIZ	-0.0795318914301664	-1.51559106204014	-1.42829868336394	0.154052955361921	0.998591218466416	Exon	Hippocampus
e1083763	ENSG00000088970.15	ENSG00000088970	KIZ	-0.0795318914301664	-1.51559106204014	-1.42829868336394	0.154052955361921	0.998591218466416	Exon	Hippocampus
e238115	ENSG00000182504.10	ENSG00000182504	CEP97	0.0489403753151043	3.95061601407043	1.42829077475561	0.154055229319509	0.998591218466416	Exon	Hippocampus
e579020	ENSG00000254929.6	ENSG00000254929		0.184202527963571	-2.69315130093181	1.42829043851918	0.154055325997943	0.998591218466416	Exon	Hippocampus
e1036658	ENSG00000254901.7	ENSG00000254901	BORCS8	0.0785414442759641	-1.2819492588608	1.42827964612804	0.154058429170752	0.998591218466416	Exon	Hippocampus
e1035047	ENSG00000130511.15	ENSG00000130511	SSBP4	0.0903747429126321	-1.62473231404439	1.42824325442173	0.154068893353027	0.998591218466416	Exon	Hippocampus
e557058	ENSG00000175287.18	ENSG00000175287	PHYHD1	0.12565043794696	-2.66402638243195	1.42822900699483	0.154072990249368	0.998591218466416	Exon	Hippocampus
e995368	ENSG00000141425.17	ENSG00000141425	RPRD1A	0.0490275980415317	1.07640921818809	1.42820217817788	0.154080705193121	0.998591218466416	Exon	Hippocampus
e546505	ENSG00000095209.11	ENSG00000095209	TMEM38B	-0.0871329294563164	-1.02055599091677	-1.42819277383441	0.154083409593133	0.998591218466416	Exon	Hippocampus
e746976	ENSG00000177084.16	ENSG00000177084	POLE	-0.0894320193506295	-1.9845760399347	-1.42815967516465	0.154092928040908	0.998591218466416	Exon	Hippocampus
e250815	ENSG00000182923.16	ENSG00000182923	CEP63	0.0589273372455713	-1.06690074672832	1.42815890789665	0.15409314869559	0.998591218466416	Exon	Hippocampus
e1131587	ENSG00000100320.22	ENSG00000100320	RBFOX2	0.0699162468893539	0.528826748089751	1.42815711428852	0.154093664511129	0.998591218466416	Exon	Hippocampus
e29848	ENSG00000198815.8	ENSG00000198815	FOXJ3	-0.0634953529191313	-1.09041882645718	-1.42815018117947	0.154095658384562	0.998591218466416	Exon	Hippocampus
e558340	ENSG00000130707.17	ENSG00000130707	ASS1	-0.0888605658681993	0.146574298091664	-1.42813892650236	0.154098895127579	0.998591218466416	Exon	Hippocampus
e834400	ENSG00000103591.12	ENSG00000103591	AAGAB	0.0503673630005517	2.7481609208033	1.42812413767968	0.154103148337669	0.998591218466416	Exon	Hippocampus
e907678	ENSG00000205037.2	ENSG00000205037		-0.149329728585425	-1.36667896220848	-1.42811509764532	0.154105748261851	0.998591218466416	Exon	Hippocampus
e476613	ENSG00000197024.8	ENSG00000197024	ZNF398	0.0572053096077043	-1.22453120397209	1.42811229320263	0.154106554829567	0.998591218466416	Exon	Hippocampus
e1092846	ENSG00000124194.16	ENSG00000124194	GDAP1L1	-0.0937937043993238	-0.564830011401444	-1.42810478617264	0.154108713894011	0.998591218466416	Exon	Hippocampus
e69760	ENSG00000143575.14	ENSG00000143575	HAX1	0.0392033017409309	1.75175635981175	1.42810135536424	0.154109700621667	0.998591218466416	Exon	Hippocampus
e294783	ENSG00000138759.17	ENSG00000138759	FRAS1	0.131917120094935	-2.63650305460983	1.42810045392644	0.154109959883115	0.998591218466416	Exon	Hippocampus
e355234	ENSG00000170458.13	ENSG00000170458	CD14	-0.176448580242716	-1.34235810643875	-1.42809959751769	0.15411020619412	0.998591218466416	Exon	Hippocampus
e157055	ENSG00000115947.13	ENSG00000115947	ORC4	0.0620212734628008	0.0154312412515076	1.42809372935252	0.154111893940281	0.998591218466416	Exon	Hippocampus
e1044940	ENSG00000189042.13	ENSG00000189042	ZNF567	0.0899381369385535	-2.59173815449463	1.42809063241686	0.154112784657307	0.998591218466416	Exon	Hippocampus
e787405	ENSG00000126822.16	ENSG00000126822	PLEKHG3	0.0992265694483645	0.93846053334555	1.42807821693788	0.154116355542172	0.998591218466416	Exon	Hippocampus
e375136	ENSG00000095951.16	ENSG00000095951	HIVEP1	0.0873342091488409	-1.49861909083938	1.4280690960521	0.154118978891017	0.998591218466416	Exon	Hippocampus
e470723	ENSG00000231721.6	ENSG00000231721	LINC-PINT	-0.0499060400208684	1.46781785479985	-1.42806292723397	0.154120753185585	0.998591218466416	Exon	Hippocampus
e774079	ENSG00000100938.17	ENSG00000100938	GMPR2	0.0345533101785784	1.44233132439383	1.42806085953636	0.15412134790666	0.998591218466416	Exon	Hippocampus
e16587	ENSG00000011009.10	ENSG00000011009	LYPLA2	0.0982591452006998	-2.34407666253683	1.42805684409478	0.154122502852176	0.998591218466416	Exon	Hippocampus
e578315	ENSG00000266412.5	ENSG00000266412	NCOA4	0.0455799495934466	4.11375775460815	1.42805623337571	0.154122678511454	0.998591218466416	Exon	Hippocampus
e777002	ENSG00000151322.18	ENSG00000151322	NPAS3	-0.0636303633298775	-1.10326791744721	-1.42803329329877	0.154129276807055	0.998591218466416	Exon	Hippocampus
e778418	ENSG00000151338.18	ENSG00000151338	MIPOL1	-0.0518791753142526	0.101878094470927	-1.42801978881782	0.154133161226003	0.998591218466416	Exon	Hippocampus
e131782	ENSG00000179818.13	ENSG00000179818	PCBP1-AS1	0.0705383601646089	-1.50836064459089	1.4280100288901	0.154135968610921	0.998591218466416	Exon	Hippocampus
e131578	ENSG00000179818.13	ENSG00000179818	PCBP1-AS1	0.0605637700821801	-1.26894611048691	1.42800691954015	0.154136863005057	0.998591218466416	Exon	Hippocampus
e661380	ENSG00000042429.10	ENSG00000042429	MED17	0.0610402322181772	0.174752529913214	1.42800583368049	0.154137175349899	0.998591218466416	Exon	Hippocampus
e382664	ENSG00000240053.8	ENSG00000240053	LY6G5B	-0.06797839457939	-0.319346273218138	-1.4280038105321	0.154137757304809	0.998591218466416	Exon	Hippocampus
e172264	ENSG00000187231.13	ENSG00000187231	SESTD1	-0.0965144464129888	-2.35630323372117	-1.42800108154107	0.154138542296711	0.998591218466416	Exon	Hippocampus
e592830	ENSG00000138207.13	ENSG00000138207	RBP4	-0.10504016567495	-0.305041589326752	-1.42797296723631	0.154146629529681	0.998591218466416	Exon	Hippocampus
e249629	ENSG00000138246.15	ENSG00000138246	DNAJC13	0.0485541374880787	-0.0365672966408813	1.42796302873831	0.154149488470247	0.998591218466416	Exon	Hippocampus
e1096232	ENSG00000124228.14	ENSG00000124228	DDX27	-0.0633224955872248	-1.4008959628698	-1.4279555691346	0.154151634350622	0.998591218466416	Exon	Hippocampus
e452231	ENSG00000127914.16	ENSG00000127914	AKAP9	0.053719670868769	-0.360431015726311	1.42792279995795	0.15416106122501	0.998591218466416	Exon	Hippocampus
e571441	ENSG00000026025.14	ENSG00000026025	VIM	-0.12245338734701	2.87218960671863	-1.4279214785848	0.154161441360318	0.998591218466416	Exon	Hippocampus
e498432	ENSG00000147488.11	ENSG00000147488	ST18	0.122930124141258	0.76709716003186	1.42792041651234	0.154161746899997	0.998591218466416	Exon	Hippocampus
e188459	ENSG00000072195.14	ENSG00000072195	SPEG	-0.12092877927171	-2.89147172456216	-1.42787998571206	0.154173378477955	0.998591218466416	Exon	Hippocampus
e119559	ENSG00000162959.13	ENSG00000162959	MEMO1	0.0515392821734232	-0.309107857139748	1.42787296882229	0.154175397242286	0.998591218466416	Exon	Hippocampus
e836851	ENSG00000066933.15	ENSG00000066933	MYO9A	0.050828435612994	0.124017115188394	1.42787067274826	0.154176057828848	0.998591218466416	Exon	Hippocampus
e722136	ENSG00000187109.13	ENSG00000187109	NAP1L1	0.0345923530484416	2.400421137593	1.42784481538762	0.154183497208892	0.998591218466416	Exon	Hippocampus
e633643	ENSG00000166793.10	ENSG00000166793	YPEL4	0.0706845952553328	1.92002441600114	1.4278385403509	0.15418530263101	0.998591218466416	Exon	Hippocampus
e20201	ENSG00000009780.15	ENSG00000009780	FAM76A	-0.110548643186535	-2.63851265869823	-1.4278366850751	0.154185836424759	0.998591218466416	Exon	Hippocampus
e924974	ENSG00000065559.14	ENSG00000065559	MAP2K4	0.0723899386785955	5.31863790632038	1.42783514638451	0.154186279132736	0.998591218466416	Exon	Hippocampus
e952399	ENSG00000168517.10	ENSG00000168517	HEXIM2	0.0685978735702578	-1.65408197744624	1.42782977688777	0.154187824037702	0.998591218466416	Exon	Hippocampus
e918375	ENSG00000219200.11	ENSG00000219200	RNASEK	0.0401446729256762	2.18211870127288	1.42782772157855	0.154188415391857	0.998591218466416	Exon	Hippocampus
e479332	ENSG00000055609.17	ENSG00000055609	KMT2C	-0.0574981699099646	0.0700793528323165	-1.42779992636583	0.15419641280834	0.998591218466416	Exon	Hippocampus
e234679	ENSG00000242094.1	ENSG00000242094	FOXP1-IT1	-0.0596291038936088	-0.0555758461818748	-1.42778851218356	0.15419969706158	0.998591218466416	Exon	Hippocampus
e768562	ENSG00000092199.17	ENSG00000092199	HNRNPC	0.0338117160181002	3.64108353075833	1.42778394868161	0.154201010153151	0.998591218466416	Exon	Hippocampus
e1161014	ENSG00000085224.21	ENSG00000085224	ATRX	-0.100945882623905	-2.53928998202917	-1.42776607810159	0.154206152274937	0.998591218466416	Exon	Hippocampus
e359265	ENSG00000183111.11	ENSG00000183111	ARHGEF37	0.0865444383280263	2.90455781214085	1.42776400925823	0.154206747577132	0.998591218466416	Exon	Hippocampus
e810927	ENSG00000206149.10	ENSG00000206149	HERC2P9	-0.176243147225242	-1.94337092891448	-1.42775379174127	0.1542096876564	0.998591218466416	Exon	Hippocampus
e131937	ENSG00000179818.13	ENSG00000179818	PCBP1-AS1	0.0558859221110959	-0.551983003012128	1.42775335317791	0.154209813853482	0.998591218466416	Exon	Hippocampus
e607717	ENSG00000130640.13	ENSG00000130640	TUBGCP2	-0.0498391629907758	-0.402354835262109	-1.42775243068563	0.154210079301892	0.998591218466416	Exon	Hippocampus
e403774	ENSG00000135336.14	ENSG00000135336	ORC3	0.0493711425293904	0.796536841747897	1.4277422992788	0.154212994650949	0.998591218466416	Exon	Hippocampus
e892909	ENSG00000140937.13	ENSG00000140937	CDH11	-0.0587642861295733	1.18011600254177	-1.4277400251098	0.154213649057103	0.998591218466416	Exon	Hippocampus
e263428	ENSG00000205981.6	ENSG00000205981	DNAJC19	0.0477282076664076	2.05519480003327	1.42773241747097	0.154215838217499	0.998591218466416	Exon	Hippocampus
e840790	ENSG00000140398.13	ENSG00000140398	NEIL1	0.0714476667249857	-0.967163887671081	1.42772614146664	0.154217644207005	0.998591218466416	Exon	Hippocampus
e743446	ENSG00000139697.12	ENSG00000139697	SBNO1	-0.0469784012005537	0.223097822513478	-1.42772202136016	0.154218829821886	0.998591218466416	Exon	Hippocampus
e163999	ENSG00000144285.16	ENSG00000144285	SCN1A	0.0931893944661117	0.822075916781702	1.42772114802112	0.154219081137587	0.998591218466416	Exon	Hippocampus
e371495	ENSG00000113300.11	ENSG00000113300	CNOT6	-0.0599454164391809	-1.25380566722111	-1.42771449775337	0.154220994856737	0.998591218466416	Exon	Hippocampus
e578325	ENSG00000266412.5	ENSG00000266412	NCOA4	0.0455703280922072	4.11371036677345	1.42770277269158	0.154224368971834	0.998591218466416	Exon	Hippocampus
e569484	ENSG00000065665.20	ENSG00000065665	SEC61A2	-0.0778340311413688	-1.8743171657011	-1.42769740684449	0.154225913117719	0.998591218466416	Exon	Hippocampus
e231254	ENSG00000136068.14	ENSG00000136068	FLNB	-0.0681159862924174	-0.588858222709601	-1.427697007716	0.154226027976591	0.998591218466416	Exon	Hippocampus
e102075	ENSG00000181873.12	ENSG00000181873	IBA57	-0.0888007687601394	-2.65803096089758	-1.42769428980326	0.154226810123424	0.998591218466416	Exon	Hippocampus
e120025	ENSG00000018699.11	ENSG00000018699	TTC27	0.0577437581808834	-0.99654561233998	1.4276889707332	0.154228340826581	0.998591218466416	Exon	Hippocampus
e122311	ENSG00000115904.12	ENSG00000115904	SOS1	0.0687446098174608	-0.124826131732289	1.42768575289716	0.154229266849674	0.998591218466416	Exon	Hippocampus
e775764	ENSG00000092108.20	ENSG00000092108	SCFD1	0.0504881205027741	0.0455197320086784	1.42767907843167	0.154231187628928	0.998591218466416	Exon	Hippocampus
e455053	ENSG00000196367.12	ENSG00000196367	TRRAP	-0.0498456939882469	0.168465311379711	-1.42767367215399	0.154232743462174	0.998591218466416	Exon	Hippocampus
e720193	ENSG00000127328.21	ENSG00000127328	RAB3IP	0.0706854026215176	0.570255994237113	1.42767304969615	0.154232922595547	0.998591218466416	Exon	Hippocampus
e925072	ENSG00000065559.14	ENSG00000065559	MAP2K4	0.0723615764254437	5.3152560150639	1.42766903960627	0.154234076638842	0.998591218466416	Exon	Hippocampus
e637912	ENSG00000149480.6	ENSG00000149480	MTA2	-0.0471486086546618	0.0777582063409867	-1.42766276857701	0.154235881359543	0.998591218466416	Exon	Hippocampus
e849246	ENSG00000185033.14	ENSG00000185033	SEMA4B	-0.0556228851552013	1.54281582797968	-1.42761998295289	0.154248194935974	0.998591218466416	Exon	Hippocampus
e681053	ENSG00000111203.11	ENSG00000111203	ITFG2	-0.0749658459250533	-2.11847704882847	-1.42759138306174	0.154256426318543	0.998591218466416	Exon	Hippocampus
e760525	ENSG00000214182.5	ENSG00000214182	PTMAP5	0.0888326717867716	-1.30148322882295	1.42757530050294	0.154261055213944	0.998591218466416	Exon	Hippocampus
e277644	ENSG00000087269.15	ENSG00000087269	NOP14	-0.0609141223335092	-1.16007180735558	-1.42755928284855	0.154265665533842	0.998591218466416	Exon	Hippocampus
e678602	ENSG00000171840.11	ENSG00000171840	NINJ2	0.145482234708462	-2.61649037155063	1.42751793996894	0.154277565633446	0.998591218466416	Exon	Hippocampus
e914408	ENSG00000074356.16	ENSG00000074356	NCBP3	0.0682037237658818	-0.310437650418234	1.42751230202255	0.154279188509446	0.998591218466416	Exon	Hippocampus
e9076	ENSG00000171824.13	ENSG00000171824	EXOSC10	0.077050502241724	-1.18480527655394	1.42750587566177	0.154281038345454	0.998591218466416	Exon	Hippocampus
e463439	ENSG00000075790.10	ENSG00000075790	BCAP29	0.0805253128061338	-2.35900704854068	1.42749203489985	0.154285022483597	0.998591218466416	Exon	Hippocampus
e407082	ENSG00000135535.15	ENSG00000135535	CD164	-0.0666904653589293	1.19467298014693	-1.42747392011728	0.154290237040288	0.998591218466416	Exon	Hippocampus
e846420	ENSG00000176371.13	ENSG00000176371	ZSCAN2	0.0531800272726545	-0.166984376590078	1.42746341007569	0.154293262543028	0.998591218466416	Exon	Hippocampus
e809643	ENSG00000224078.12	ENSG00000224078	SNHG14	-0.204395115323898	-0.968125558955569	-1.42744404020895	0.154298838622883	0.998591218466416	Exon	Hippocampus
e964584	ENSG00000108510.9	ENSG00000108510	MED13	-0.0463097660622969	0.567697466900607	-1.42743726224964	0.154300789857049	0.998591218466416	Exon	Hippocampus
e835010	ENSG00000169018.5	ENSG00000169018	FEM1B	-0.0796167306526876	-2.22322260821255	-1.42741219862365	0.154308005319604	0.998591218466416	Exon	Hippocampus
e645462	ENSG00000172638.12	ENSG00000172638	EFEMP2	-0.0969518619915259	-2.37908568649259	-1.42740315600284	0.154310608625115	0.998591218466416	Exon	Hippocampus
e916946	ENSG00000261879.5	ENSG00000261879		0.0814471377928328	-1.5259658547867	1.42739536366528	0.154312852009947	0.998591218466416	Exon	Hippocampus
e87083	ENSG00000143344.15	ENSG00000143344	RGL1	0.042485854172824	0.370041946100379	1.42738081874143	0.15431703950568	0.998591218466416	Exon	Hippocampus
e82791	ENSG00000197959.13	ENSG00000197959	DNM3	0.0527445750298898	1.71411401724383	1.42737300533098	0.154319289028874	0.998591218466416	Exon	Hippocampus
e855497	ENSG00000140983.13	ENSG00000140983	RHOT2	-0.0696458744646705	-0.95017764221261	-1.42737236298472	0.154319473964955	0.998591218466416	Exon	Hippocampus
e849211	ENSG00000185033.14	ENSG00000185033	SEMA4B	-0.0556127306457436	1.54273963131786	-1.42732681099739	0.154332589138949	0.998591218466416	Exon	Hippocampus
e452659	ENSG00000001631.15	ENSG00000001631	KRIT1	0.039895274884359	0.444312041985086	1.42732389795762	0.154333427880428	0.998591218466416	Exon	Hippocampus
e151073	ENSG00000074047.21	ENSG00000074047	GLI2	-0.0989589777172542	-1.36471362889847	-1.42730449605655	0.154339014291499	0.998591218466416	Exon	Hippocampus
e151095	ENSG00000074047.21	ENSG00000074047	GLI2	-0.0989589777172542	-1.36471362889847	-1.42730449605655	0.154339014291499	0.998591218466416	Exon	Hippocampus
e307981	ENSG00000251432.6	ENSG00000251432		-0.102792730850297	-2.62719054980734	-1.42730326422871	0.154339368978275	0.998591218466416	Exon	Hippocampus
e1117273	ENSG00000099954.18	ENSG00000099954	CECR2	0.0852684079976514	-0.613596740414565	1.42730022299779	0.154340244658814	0.998591218466416	Exon	Hippocampus
e767811	ENSG00000165795.22	ENSG00000165795	NDRG2	-0.0570673255794049	2.82742737383205	-1.42728544178172	0.154344500760305	0.998591218466416	Exon	Hippocampus
e484771	ENSG00000164741.14	ENSG00000164741	DLC1	-0.0991214345263813	-2.52106496512194	-1.42727741389378	0.154346812346866	0.998591218466416	Exon	Hippocampus
e125337	ENSG00000138081.20	ENSG00000138081	FBXO11	0.0418368552748836	0.940120026942097	1.42725960013953	0.154351941814606	0.998591218466416	Exon	Hippocampus
e694841	ENSG00000110888.17	ENSG00000110888	CAPRIN2	0.0498121976656482	0.678222391895549	1.427242191016	0.15435695489465	0.998591218466416	Exon	Hippocampus
e682951	ENSG00000010292.12	ENSG00000010292	NCAPD2	-0.0886776287346731	-2.75825981523181	-1.42723040683156	0.15436034830426	0.998591218466416	Exon	Hippocampus
e407089	ENSG00000135535.15	ENSG00000135535	CD164	-0.0666933038143043	1.19449013584516	-1.42722681502981	0.154361382621741	0.998591218466416	Exon	Hippocampus
e1142665	ENSG00000184319.15	ENSG00000184319	RPL23AP82	0.070576398002467	-1.51783817967384	1.42722438137554	0.154362083434902	0.998591218466416	Exon	Hippocampus
e994135	ENSG00000134758.13	ENSG00000134758	RNF138	-0.0703068298145811	-1.44657100492297	-1.4272160751478	0.154364475376227	0.998591218466416	Exon	Hippocampus
e920876	ENSG00000129255.15	ENSG00000129255	MPDU1	0.0824606066393079	-1.32766502794323	1.42720947881631	0.154366374939508	0.998591218466416	Exon	Hippocampus
e1026046	ENSG00000132026.13	ENSG00000132026	RTBDN	0.152846244347931	-3.29353040171835	1.42714577398047	0.154384721109803	0.998591218466416	Exon	Hippocampus
e281816	ENSG00000169744.12	ENSG00000169744	LDB2	0.0951571048952403	2.68168765900024	1.42712548256135	0.154390565125834	0.998591218466416	Exon	Hippocampus
e746497	ENSG00000185684.12	ENSG00000185684	EP400NL	-0.103514464587798	-2.68377805111422	-1.42711670303352	0.154393093719938	0.998591218466416	Exon	Hippocampus
e508116	ENSG00000164941.13	ENSG00000164941	INTS8	0.0613192176624745	-0.690945476039612	1.42708800685274	0.154401358734856	0.998591218466416	Exon	Hippocampus
e549223	ENSG00000106948.16	ENSG00000106948	AKNA	0.0830640870621958	-1.25605679587339	1.42708525203214	0.154402152190372	0.998591218466416	Exon	Hippocampus
e381587	ENSG00000204536.13	ENSG00000204536	CCHCR1	-0.0746404097532525	-1.79720745963548	-1.42707629075604	0.154404733277945	0.998591218466416	Exon	Hippocampus
e819014	ENSG00000214013.9	ENSG00000214013	GANC	0.0645251994856843	-0.517503272499333	1.42707213901907	0.154405929100569	0.998591218466416	Exon	Hippocampus
e670268	ENSG00000149582.15	ENSG00000149582	TMEM25	0.077877844059329	-0.941129745332674	1.42706318362209	0.154408508542922	0.998591218466416	Exon	Hippocampus
e852773	ENSG00000154237.12	ENSG00000154237	LRRK1	0.11386943799538	-2.44578685240607	1.42705877205447	0.154409779228365	0.998591218466416	Exon	Hippocampus
e127793	ENSG00000028116.16	ENSG00000028116	VRK2	0.135282829481051	-1.2116610798297	1.42703850215128	0.154415617770467	0.998591218466416	Exon	Hippocampus
e127825	ENSG00000028116.16	ENSG00000028116	VRK2	0.135282829481051	-1.2116610798297	1.42703850215128	0.154415617770467	0.998591218466416	Exon	Hippocampus
e1141560	ENSG00000196576.14	ENSG00000196576	PLXNB2	-0.0998821644201261	-2.13108559449144	-1.42703637498172	0.154416230490066	0.998591218466416	Exon	Hippocampus
e351217	ENSG00000113615.12	ENSG00000113615	SEC24A	-0.0776079212113678	-1.50245094877859	-1.42703223742694	0.154417422295485	0.998591218466416	Exon	Hippocampus
e1043361	ENSG00000267796.7	ENSG00000267796	LIN37	0.0770865302746915	-2.17708820979533	1.42702576995127	0.154419285238965	0.998591218466416	Exon	Hippocampus
e1058780	ENSG00000124440.15	ENSG00000124440	HIF3A	-0.109334650527349	-1.66558555112906	-1.42700896543972	0.154424125825188	0.998591218466416	Exon	Hippocampus
e15108	ENSG00000162551.13	ENSG00000162551	ALPL	-0.112933734011481	-2.25761010277204	-1.42699903112226	0.154426987487363	0.998591218466416	Exon	Hippocampus
e341924	ENSG00000153113.23	ENSG00000153113	CAST	-0.109450806023471	-2.37513868739531	-1.42697780009294	0.154433103396288	0.998591218466416	Exon	Hippocampus
e683655	ENSG00000111653.19	ENSG00000111653	ING4	0.0438282486763757	0.453572390680467	1.42697583554019	0.154433669323818	0.998591218466416	Exon	Hippocampus
e447072	ENSG00000277053.4	ENSG00000277053	GTF2IP1	-0.160985474809573	-2.37779209613704	-1.42695995317857	0.154438244604283	0.998591218466416	Exon	Hippocampus
e215940	ENSG00000186448.14	ENSG00000186448	ZNF197	-0.034864675379832	0.507667361484375	-1.42694276839027	0.154443195195253	0.998591218466416	Exon	Hippocampus
e13150	ENSG00000255275.3	ENSG00000255275		-0.0706363055857433	-0.896702141678178	-1.4269396172995	0.154444102974096	0.998591218466416	Exon	Hippocampus
e36170	ENSG00000225623.1	ENSG00000225623	AGBL4-IT1	0.0982030723817259	-2.03311990172842	1.42691749743243	0.154450475468514	0.998591218466416	Exon	Hippocampus
e269922	ENSG00000127249.14	ENSG00000127249	ATP13A4	-0.0731052666192147	0.40330313540525	-1.42690048486367	0.154455376741995	0.998591218466416	Exon	Hippocampus
e119214	ENSG00000172954.13	ENSG00000172954	LCLAT1	-0.0570596904092354	0.529998971893223	-1.42689340256739	0.154457417166724	0.998591218466416	Exon	Hippocampus
e625538	ENSG00000149100.12	ENSG00000149100	EIF3M	-0.0460894850272272	1.18895928157674	-1.42688477199425	0.154459903681127	0.998591218466416	Exon	Hippocampus
e721345	ENSG00000139291.13	ENSG00000139291	TMEM19	0.058427407083936	-0.395952100221387	1.42687920045284	0.154461508888306	0.998591218466416	Exon	Hippocampus
e623487	ENSG00000166833.19	ENSG00000166833	NAV2	0.128387258423525	-2.23574964644536	1.42687293779562	0.154463313226857	0.998591218466416	Exon	Hippocampus
e1025576	ENSG00000105576.15	ENSG00000105576	TNPO2	0.0545249290406723	0.0856547362490126	1.42686773759717	0.154464811471887	0.998591218466416	Exon	Hippocampus
e798043	ENSG00000100784.10	ENSG00000100784	RPS6KA5	0.0514529323462492	0.935077486154668	1.42683509051673	0.154474217775046	0.998591218466416	Exon	Hippocampus
e656186	ENSG00000198382.8	ENSG00000198382	UVRAG	0.0580794362321668	-0.46068570379089	1.42683312246791	0.154474784824824	0.998591218466416	Exon	Hippocampus
e485012	ENSG00000038945.14	ENSG00000038945	MSR1	-0.183050282606685	-2.86862648681711	-1.42682141521861	0.154478158042823	0.998591218466416	Exon	Hippocampus
e666578	ENSG00000247416.2	ENSG00000247416		-0.100003423677693	-2.18462133742707	-1.42681201249126	0.154480867297975	0.998591218466416	Exon	Hippocampus
e107024	ENSG00000035687.9	ENSG00000035687	ADSS	0.0567796517194657	0.615676929997657	1.42678411865171	0.154488904703596	0.998591218466416	Exon	Hippocampus
e1022379	ENSG00000213339.8	ENSG00000213339	QTRT1	0.0478144461735101	1.05184130787963	1.42677210000055	0.154492367888257	0.998591218466416	Exon	Hippocampus
e623126	ENSG00000177054.13	ENSG00000177054	ZDHHC13	0.0678848826394659	-1.62982336127641	1.42675856897277	0.154496266936409	0.998591218466416	Exon	Hippocampus
e136798	ENSG00000115350.11	ENSG00000115350	POLE4	-0.064203733848605	-0.871440347135679	-1.42675605984741	0.154496989964428	0.998591218466416	Exon	Hippocampus
e980719	ENSG00000141564.13	ENSG00000141564	RPTOR	-0.108060970951516	-2.56729571948987	-1.42671516061329	0.154508775826517	0.998591218466416	Exon	Hippocampus
e894384	ENSG00000125149.11	ENSG00000125149	C16orf70	-0.0643279141253555	-0.834928240380015	-1.42670732508219	0.154511033856342	0.998591218466416	Exon	Hippocampus
e377327	ENSG00000079691.17	ENSG00000079691	LRRC16A	-0.0616544619019754	-0.652710725855255	-1.4267067899908	0.154511188058975	0.998591218466416	Exon	Hippocampus
e856951	ENSG00000103275.19	ENSG00000103275	UBE2I	-0.0479238832602912	0.573716130067097	-1.42670305375718	0.154512264770013	0.998591218466416	Exon	Hippocampus
e409705	ENSG00000153989.7	ENSG00000153989	NUS1	-0.0486852212332354	0.131230507777046	-1.42669203062295	0.154515441459729	0.998591218466416	Exon	Hippocampus
e1035004	ENSG00000130517.13	ENSG00000130517	PGPEP1	-0.0560579956008118	0.867860304045092	-1.42669045238813	0.154515896285656	0.998591218466416	Exon	Hippocampus
e77002	ENSG00000143318.12	ENSG00000143318	CASQ1	0.155593999217783	-2.10155810797308	1.42668523758942	0.154517399127372	0.998591218466416	Exon	Hippocampus
e444709	ENSG00000009954.10	ENSG00000009954	BAZ1B	0.0437728590849252	0.635283708425391	1.42668202093219	0.154518326134519	0.998591218466416	Exon	Hippocampus
e539246	ENSG00000148019.12	ENSG00000148019	CEP78	0.0862740587373017	-2.06913816106688	1.42665850306348	0.154525103868483	0.998591218466416	Exon	Hippocampus
e677792	ENSG00000151500.14	ENSG00000151500	THYN1	0.0659470760528429	-1.23811361978525	1.42664620816382	0.154528647288294	0.998591218466416	Exon	Hippocampus
e309751	ENSG00000246448.2	ENSG00000246448		0.132216786237264	-1.71571866207884	1.42659543782661	0.154543280078654	0.998591218466416	Exon	Hippocampus
e433919	ENSG00000136193.16	ENSG00000136193	SCRN1	0.0508192915770982	6.22882292613823	1.42658400278376	0.154546575979329	0.998591218466416	Exon	Hippocampus
e433927	ENSG00000136193.16	ENSG00000136193	SCRN1	0.0508190107187423	6.22882266776437	1.42657741460683	0.154548474901392	0.998591218466416	Exon	Hippocampus
e430560	ENSG00000048052.21	ENSG00000048052	HDAC9	0.0791317703903412	-0.671131436808979	1.42656666378924	0.154551573667062	0.998591218466416	Exon	Hippocampus
e915503	ENSG00000141480.17	ENSG00000141480	ARRB2	-0.0687118480337206	0.595671339641343	-1.42656575988904	0.154551834205213	0.998591218466416	Exon	Hippocampus
e32009	ENSG00000132768.13	ENSG00000132768	DPH2	-0.0520670545040254	-0.750931688181235	-1.42655917675997	0.154553731721558	0.998591218466416	Exon	Hippocampus
e895124	ENSG00000135740.16	ENSG00000135740	SLC9A5	-0.122152864146518	-2.57247025724917	-1.42655699292791	0.154554361191653	0.998591218466416	Exon	Hippocampus
e485680	ENSG00000078674.17	ENSG00000078674	PCM1	0.0445426593989588	2.31425454167022	1.42653424734075	0.154560917520329	0.998591218466416	Exon	Hippocampus
e646259	ENSG00000174851.14	ENSG00000174851	YIF1A	-0.084730135827319	-1.53111565867804	-1.42653198755238	0.154561568907288	0.998591218466416	Exon	Hippocampus
e440601	ENSG00000183696.13	ENSG00000183696	UPP1	-0.0848376082274453	-2.04269669318677	-1.42652915979776	0.154562384014208	0.998591218466416	Exon	Hippocampus
e326357	ENSG00000197603.13	ENSG00000197603	C5orf42	-0.0581793299896002	-1.14483556526079	-1.42652725535454	0.154562932976297	0.998591218466416	Exon	Hippocampus
e688955	ENSG00000111266.8	ENSG00000111266	DUSP16	-0.132934615802093	-3.23430127979357	-1.42651259004702	0.154567160349743	0.998591218466416	Exon	Hippocampus
e578288	ENSG00000239883.8	ENSG00000239883	PARGP1	-0.0748849694166289	0.272400193978642	-1.42649669843876	0.15457174131218	0.998591218466416	Exon	Hippocampus
e460054	ENSG00000257923.9	ENSG00000257923	CUX1	0.0471487798532868	0.0976382842861558	1.42649152709417	0.154573232041741	0.998591218466416	Exon	Hippocampus
e443495	ENSG00000179406.6	ENSG00000179406	LINC00174	-0.125184889126174	-3.16488401467197	-1.42647157911536	0.154578982494549	0.998591218466416	Exon	Hippocampus
e385143	ENSG00000213676.10	ENSG00000213676	ATF6B	-0.0731921168297212	-0.332168358934273	-1.42645522476217	0.154583697125805	0.998591218466416	Exon	Hippocampus
e571841	ENSG00000165997.4	ENSG00000165997	ARL5B	-0.083451358354154	-2.10518799285212	-1.42644376832332	0.15458699985215	0.998591218466416	Exon	Hippocampus
e446086	ENSG00000086730.16	ENSG00000086730	LAT2	-0.155265773371695	-3.39610767740937	-1.42643956048975	0.154588212923487	0.998591218466416	Exon	Hippocampus
e956057	ENSG00000159202.17	ENSG00000159202	UBE2Z	0.0738527007324578	-0.926981151112544	1.42643515138898	0.154589484025696	0.998591218466416	Exon	Hippocampus
e202034	ENSG00000163719.19	ENSG00000163719	MTMR14	-0.112364085177394	-2.98097153910218	-1.42642927553088	0.154591177992619	0.998591218466416	Exon	Hippocampus
e218675	ENSG00000172113.8	ENSG00000172113	NME6	-0.0857816616836251	-2.03543965336571	-1.42641768334193	0.154594519977439	0.998591218466416	Exon	Hippocampus
e756472	ENSG00000102753.9	ENSG00000102753	KPNA3	0.0471439297147915	0.260965346680958	1.42640267479697	0.154598846966809	0.998591218466416	Exon	Hippocampus
e113347	ENSG00000068697.6	ENSG00000068697	LAPTM4A	-0.0672587097599413	1.20366804389544	-1.4264022842935	0.154598959550864	0.998591218466416	Exon	Hippocampus
e3981	ENSG00000162585.16	ENSG00000162585	FAAP20	0.105381549959069	-2.53084111862143	1.42639516436263	0.154601012272648	0.998591218466416	Exon	Hippocampus
e299945	ENSG00000138698.14	ENSG00000138698	RAP1GDS1	0.0598543554138008	2.52344014142408	1.42639410024691	0.154601319065828	0.998591218466416	Exon	Hippocampus
e1035064	ENSG00000130511.15	ENSG00000130511	SSBP4	0.0902243595461606	-1.62479436678925	1.42636296803129	0.154610294941247	0.998591218466416	Exon	Hippocampus
e529205	ENSG00000188921.13	ENSG00000188921	HACD4	-0.113311391945083	-2.70933681065816	-1.42635668774855	0.154612105687261	0.998591218466416	Exon	Hippocampus
e851037	ENSG00000173575.19	ENSG00000173575	CHD2	-0.0773945328226929	-2.03953690644616	-1.42634892746093	0.154614343174134	0.998591218466416	Exon	Hippocampus
e703670	ENSG00000110881.11	ENSG00000110881	ASIC1	0.0513468257247871	1.73057935491313	1.42634740685359	0.15461478160652	0.998591218466416	Exon	Hippocampus
e852849	ENSG00000131873.5	ENSG00000131873	CHSY1	-0.0703020539709111	2.06749757167512	-1.42631804466869	0.154623247707666	0.998591218466416	Exon	Hippocampus
e541006	ENSG00000196730.12	ENSG00000196730	DAPK1	-0.110740419354808	-1.46436082443566	-1.42631485113226	0.154624168532478	0.998591218466416	Exon	Hippocampus
e754550	ENSG00000120675.5	ENSG00000120675	DNAJC15	-0.0559839970670052	0.287900924980414	-1.42630295664198	0.154627598228539	0.998591218466416	Exon	Hippocampus
e788573	ENSG00000054690.13	ENSG00000054690	PLEKHH1	0.114073111487976	0.880313778568217	1.42629632127451	0.154629511517213	0.998591218466416	Exon	Hippocampus
e94213	ENSG00000266028.7	ENSG00000266028	SRGAP2	0.0550506989318781	0.440148400885265	1.42627969781426	0.154634304922323	0.998591218466416	Exon	Hippocampus
e400466	ENSG00000156535.13	ENSG00000156535	CD109	-0.120661090467605	-2.58733779683887	-1.42627759674399	0.154634910777836	0.998591218466416	Exon	Hippocampus
e816430	ENSG00000128891.15	ENSG00000128891	C15orf57	-0.0763970376465157	-0.429041689928742	-1.42627311696372	0.154636202553902	0.998591218466416	Exon	Hippocampus
e593038	ENSG00000108231.12	ENSG00000108231	LGI1	-0.152999037472983	-3.20478325915367	-1.42626627971348	0.154638174138838	0.998591218466416	Exon	Hippocampus
e781904	ENSG00000197930.12	ENSG00000197930	ERO1A	0.068043164735233	0.624132160706741	1.42625530809528	0.154641337947438	0.998591218466416	Exon	Hippocampus
e993252	ENSG00000141380.13	ENSG00000141380	SS18	0.0863007154601469	-1.85344320059306	1.42623378001876	0.154647545991372	0.998591218466416	Exon	Hippocampus
e1046100	ENSG00000105738.10	ENSG00000105738	SIPA1L3	-0.121488226859949	-0.979325182362613	-1.42621098326486	0.154654120090578	0.998591218466416	Exon	Hippocampus
e300117	ENSG00000164024.11	ENSG00000164024	METAP1	0.053061452275207	0.111465978040595	1.426206354664	0.154655454906704	0.998591218466416	Exon	Hippocampus
e1028024	ENSG00000104979.8	ENSG00000104979	C19orf53	-0.0448991409484674	0.429291067302886	-1.42619623471674	0.154658373371884	0.998591218466416	Exon	Hippocampus
e432070	ENSG00000164548.10	ENSG00000164548	TRA2A	0.0687358018549726	-0.609851097685237	1.42619589822898	0.154658470411435	0.998591218466416	Exon	Hippocampus
e662839	ENSG00000023445.13	ENSG00000023445	BIRC3	-0.126330330727954	-3.17518953473474	-1.42619089884866	0.154659912185869	0.998591218466416	Exon	Hippocampus
e395067	ENSG00000153291.15	ENSG00000153291	SLC25A27	0.0586504417922118	0.265185170185241	1.42615249859096	0.15467098680212	0.998591218466416	Exon	Hippocampus
e780428	ENSG00000165525.17	ENSG00000165525	NEMF	0.0451663621245954	0.983439374818111	1.42613653370216	0.154675591246537	0.998591218466416	Exon	Hippocampus
e412848	ENSG00000079931.14	ENSG00000079931	MOXD1	0.110148293320186	-0.471960750936175	1.42613227706356	0.154676818924215	0.998591218466416	Exon	Hippocampus
e842511	ENSG00000140382.14	ENSG00000140382	HMG20A	-0.0437098890505011	0.755063463206007	-1.42613217119487	0.154676849458412	0.998591218466416	Exon	Hippocampus
e657203	ENSG00000149269.9	ENSG00000149269	PAK1	0.0882442274711707	1.6986011807638	1.42611379228009	0.154682150296035	0.998591218466416	Exon	Hippocampus
e471918	ENSG00000155561.14	ENSG00000155561	NUP205	-0.0514851798556186	-0.115701538523153	-1.42610777408305	0.154683886091597	0.998591218466416	Exon	Hippocampus
e358806	ENSG00000169247.11	ENSG00000169247	SH3TC2	0.122373839805399	0.347563641739931	1.4260832214407	0.154690967829501	0.998591218466416	Exon	Hippocampus
e665114	ENSG00000137710.14	ENSG00000137710	RDX	0.0924831124544167	-2.08146629226212	1.42607398410527	0.154693632225423	0.998591218466416	Exon	Hippocampus
e846049	ENSG00000156218.12	ENSG00000156218	ADAMTSL3	0.112467954173824	-2.41794345788952	1.42606212741368	0.154697052193748	0.998591218466416	Exon	Hippocampus
e457714	ENSG00000242294.6	ENSG00000242294	STAG3L5P	-0.0921704320690304	-0.687290887008663	-1.4260590556465	0.154697938229947	0.998591218466416	Exon	Hippocampus
e1045937	ENSG00000198182.12	ENSG00000198182	ZNF607	0.0515367515587223	0.0413717865279285	1.42605720643027	0.154698471629179	0.998591218466416	Exon	Hippocampus
e523166	ENSG00000160948.13	ENSG00000160948	VPS28	0.0574552400342415	-0.666567681008556	1.42605281840716	0.154699737343	0.998591218466416	Exon	Hippocampus
e753409	ENSG00000150893.10	ENSG00000150893	FREM2	-0.131774781911952	-3.17544721296627	-1.42604551887561	0.154701842891331	0.998591218466416	Exon	Hippocampus
e697403	ENSG00000018236.14	ENSG00000018236	CNTN1	0.0655464966451767	3.29431189691352	1.42604415592085	0.154702236037765	0.998591218466416	Exon	Hippocampus
e571527	ENSG00000136738.14	ENSG00000136738	STAM	-0.0501625528576578	0.495883332554863	-1.42602999940712	0.15470631955137	0.998591218466416	Exon	Hippocampus
e586869	ENSG00000107758.15	ENSG00000107758	PPP3CB	0.0738820409398963	2.25212466849235	1.42602301467628	0.154708334360431	0.998591218466416	Exon	Hippocampus
e1106119	ENSG00000171189.17	ENSG00000171189	GRIK1	0.117973553535955	0.532245699592338	1.42600075452419	0.15471475563704	0.998591218466416	Exon	Hippocampus
e241795	ENSG00000240393.1	ENSG00000240393		-0.0788436217924909	1.60875492015289	-1.42599568864517	0.154716216994643	0.998591218466416	Exon	Hippocampus
e541401	ENSG00000187742.14	ENSG00000187742	SECISBP2	0.0344779385677622	0.82142933608104	1.42599294961582	0.154717007128708	0.998591218466416	Exon	Hippocampus
e36098	ENSG00000186094.16	ENSG00000186094	AGBL4	0.083965100500595	-1.28192877676626	1.42597064604951	0.154723441204073	0.998591218466416	Exon	Hippocampus
e17493	ENSG00000117614.9	ENSG00000117614	SYF2	-0.0706618354728982	-1.66311936155427	-1.42596931276164	0.154723825833988	0.998591218466416	Exon	Hippocampus
e948142	ENSG00000108799.12	ENSG00000108799	EZH1	0.0487898319420196	0.619518529769256	1.42596785606366	0.154724246066365	0.998591218466416	Exon	Hippocampus
e1128581	ENSG00000100029.17	ENSG00000100029	PES1	-0.0697415938645843	-1.39650569059768	-1.42595829488402	0.154727004324274	0.998591218466416	Exon	Hippocampus
e816397	ENSG00000140320.11	ENSG00000140320	BAHD1	-0.045423869325852	2.06654192368385	-1.4259581874785	0.15472703530938	0.998591218466416	Exon	Hippocampus
e939760	ENSG00000270647.5	ENSG00000270647	TAF15	-0.0489650614351577	-0.276320766092813	-1.4259568312597	0.154727426561398	0.998591218466416	Exon	Hippocampus
e750029	ENSG00000132970.12	ENSG00000132970	WASF3	-0.0525363952275213	1.82386054076436	-1.42595354934917	0.154728373354317	0.998591218466416	Exon	Hippocampus
e664641	ENSG00000149311.17	ENSG00000149311	ATM	0.0622853204496886	0.00460086349517	1.42595302617224	0.154728524285171	0.998591218466416	Exon	Hippocampus
e740581	ENSG00000110931.18	ENSG00000110931	CAMKK2	0.0951808546890774	-0.993321384552663	1.42594624226215	0.15473048137959	0.998591218466416	Exon	Hippocampus
e510219	ENSG00000120963.11	ENSG00000120963	ZNF706	0.0593471018817497	1.7518769478619	1.42594142862888	0.15473187007908	0.998591218466416	Exon	Hippocampus
e722149	ENSG00000187109.13	ENSG00000187109	NAP1L1	0.0398623670242935	3.15535400108757	1.42593936377059	0.15473246577915	0.998591218466416	Exon	Hippocampus
e605364	ENSG00000196177.12	ENSG00000196177	ACADSB	-0.0581319271326064	0.511441517731696	-1.42593636562593	0.154733330730232	0.998591218466416	Exon	Hippocampus
e979826	ENSG00000141543.9	ENSG00000141543	EIF4A3	-0.0654518168754435	-0.0747811744451867	-1.42593218489554	0.154734536858071	0.998591218466416	Exon	Hippocampus
e149330	ENSG00000125637.15	ENSG00000125637	PSD4	-0.12538967348797	-3.21417113950878	-1.42591770311803	0.154738714861705	0.998591218466416	Exon	Hippocampus
e127831	ENSG00000028116.16	ENSG00000028116	VRK2	0.13515439658967	-1.21181264092059	1.42591335244361	0.154739970051334	0.998591218466416	Exon	Hippocampus
e810025	ENSG00000114062.18	ENSG00000114062	UBE3A	0.060323462368647	-0.0790344331103351	1.42590923950775	0.154741156659429	0.998591218466416	Exon	Hippocampus
e542208	ENSG00000198000.11	ENSG00000198000	NOL8	0.057233194211638	-0.883832270864368	1.42590838455814	0.154741403318688	0.998591218466416	Exon	Hippocampus
e159837	ENSG00000182389.19	ENSG00000182389	CACNB4	0.0820498194977697	1.68546447114188	1.42590244755576	0.154743116195874	0.998591218466416	Exon	Hippocampus
e1145964	ENSG00000169891.17	ENSG00000169891	REPS2	0.0612005379430896	0.513926709048952	1.42590196792704	0.154743254573591	0.998591218466416	Exon	Hippocampus
e472432	ENSG00000279483.1	ENSG00000279483		0.121908912851161	3.33245331921704	1.42589442382294	0.154745431136045	0.998591218466416	Exon	Hippocampus
e432112	ENSG00000169193.11	ENSG00000169193	CCDC126	-0.0692309276328703	0.982106538968752	-1.42587785223515	0.15475021231532	0.998591218466416	Exon	Hippocampus
e140544	ENSG00000144029.11	ENSG00000144029	MRPS5	0.0463710525544051	0.720478476553599	1.42583981752584	0.154761186388915	0.998591218466416	Exon	Hippocampus
e163993	ENSG00000144285.16	ENSG00000144285	SCN1A	0.101291552087689	-0.129152142396377	1.42583923665575	0.154761353990724	0.998591218466416	Exon	Hippocampus
e1041489	ENSG00000089327.14	ENSG00000089327	FXYD5	-0.1349556464425	-2.77231207649393	-1.42583831699806	0.154761619345164	0.998591218466416	Exon	Hippocampus
e591239	ENSG00000198682.12	ENSG00000198682	PAPSS2	-0.100270199987752	-0.204744310759712	-1.42583425956003	0.154762790066641	0.998591218466416	Exon	Hippocampus
e591252	ENSG00000198682.12	ENSG00000198682	PAPSS2	-0.100270199987752	-0.204744310759712	-1.42583425956003	0.154762790066641	0.998591218466416	Exon	Hippocampus
e1104830	ENSG00000224924.6	ENSG00000224924	LINC00320	0.0894535894948806	0.0986590631549324	1.42582410875653	0.154765718979812	0.998591218466416	Exon	Hippocampus
e20035	ENSG00000126705.13	ENSG00000126705	AHDC1	-0.0719284179701355	2.96053370738014	-1.42581733365132	0.154767673892412	0.998591218466416	Exon	Hippocampus
e1147072	ENSG00000184368.15	ENSG00000184368	MAP7D2	0.10824444483126	0.931334159147913	1.42581046797957	0.154769654956612	0.998591218466416	Exon	Hippocampus
e221768	ENSG00000114316.12	ENSG00000114316	USP4	-0.0480564082436931	-0.0576662841850806	-1.42577312099045	0.154780431630963	0.998591218466416	Exon	Hippocampus
e444473	ENSG00000233369.7	ENSG00000233369	GTF2IP4	0.0519233186220696	1.51846452857307	1.42577292348841	0.154780488622758	0.998591218466416	Exon	Hippocampus
e268531	ENSG00000156976.15	ENSG00000156976	EIF4A2	0.0887940210375106	1.9874163883999	1.42576395887777	0.154783075495211	0.998591218466416	Exon	Hippocampus
e279369	ENSG00000184985.16	ENSG00000184985	SORCS2	-0.07551882644829	-1.17937892414241	-1.42575350845614	0.154786091162266	0.998591218466416	Exon	Hippocampus
e712524	ENSG00000062485.18	ENSG00000062485	CS	0.0544259253854195	0.432708235538063	1.42575324103401	0.154786168332574	0.998591218466416	Exon	Hippocampus
e768537	ENSG00000092199.17	ENSG00000092199	HNRNPC	0.0336588601985322	3.7307089173383	1.42570604831502	0.154799787248541	0.998591218466416	Exon	Hippocampus
e644937	ENSG00000173039.18	ENSG00000173039	RELA	-0.0731664713379419	-1.46662605080449	-1.42570177348163	0.154801020928818	0.998591218466416	Exon	Hippocampus
e313885	ENSG00000052795.12	ENSG00000052795	FNIP2	-0.0545757419868303	0.566289619496336	-1.42569662556939	0.154802506582125	0.998591218466416	Exon	Hippocampus
e767555	ENSG00000165795.22	ENSG00000165795	NDRG2	-0.0848451691413894	-1.03122276829908	-1.4256943214836	0.154803171529513	0.998591218466416	Exon	Hippocampus
e780807	ENSG00000012983.11	ENSG00000012983	MAP4K5	0.0637521336391878	-0.046140810896349	1.42568839805222	0.154804881011548	0.998591218466416	Exon	Hippocampus
e583621	ENSG00000204130.12	ENSG00000204130	RUFY2	0.0398632580962458	2.82900720568429	1.42567187290911	0.154809650187428	0.998591218466416	Exon	Hippocampus
e128621	ENSG00000115464.14	ENSG00000115464	USP34	0.039678958771512	1.03500739780459	1.4256472356961	0.154816760724347	0.998591218466416	Exon	Hippocampus
e376618	ENSG00000272168.6	ENSG00000272168	CASC15	0.0777247109505189	1.61674039396796	1.42564558940196	0.154817235869565	0.998591218466416	Exon	Hippocampus
e1136439	ENSG00000100393.11	ENSG00000100393	EP300	-0.0536482193620866	-0.897923169208159	-1.42564472388022	0.154817485672587	0.998591218466416	Exon	Hippocampus
e452803	ENSG00000157259.6	ENSG00000157259	GATAD1	0.0558337443257923	0.802407393669502	1.42563748186807	0.15481957584186	0.998591218466416	Exon	Hippocampus
e831702	ENSG00000103657.13	ENSG00000103657	HERC1	0.0441527170671813	1.36219070749986	1.42562666094967	0.154822698985134	0.998591218466416	Exon	Hippocampus
e206829	ENSG00000154814.13	ENSG00000154814	OXNAD1	0.0617333437839361	-1.00214673674287	1.42561620454936	0.154825716966511	0.998591218466416	Exon	Hippocampus
e1048230	ENSG00000068903.19	ENSG00000068903	SIRT2	0.0657564235877534	-1.22856215753876	1.42560981813055	0.154827560270444	0.998591218466416	Exon	Hippocampus
e569844	ENSG00000123240.16	ENSG00000123240	OPTN	0.0552969620001388	3.37324429278253	1.42558810887619	0.154833826310029	0.998591218466416	Exon	Hippocampus
e1011225	ENSG00000125912.10	ENSG00000125912	NCLN	-0.079478679872356	-1.51194939023696	-1.42558467187261	0.15483481836554	0.998591218466416	Exon	Hippocampus
e133115	ENSG00000124357.12	ENSG00000124357	NAGK	0.0637909361971617	-0.574904293248338	1.42558412926999	0.154834974982616	0.998591218466416	Exon	Hippocampus
e1107670	ENSG00000159147.17	ENSG00000159147	DONSON	0.0575556003071476	-1.18083069562118	1.42554505832046	0.154846252757275	0.998591218466416	Exon	Hippocampus
e419877	ENSG00000074706.13	ENSG00000074706	IPCEF1	0.20454673283495	-2.22312592964996	1.42553898755769	0.154848005130641	0.998591218466416	Exon	Hippocampus
e164022	ENSG00000144285.16	ENSG00000144285	SCN1A	0.101264310696907	-0.128965850538928	1.42553404165111	0.154849432816612	0.998591218466416	Exon	Hippocampus
e606624	ENSG00000132334.16	ENSG00000132334	PTPRE	-0.0550388904700088	-0.271591048547179	-1.42553081714949	0.154850363607029	0.998591218466416	Exon	Hippocampus
e430338	ENSG00000071189.21	ENSG00000071189	SNX13	-0.0480919127522242	0.13182411709486	-1.42550346752091	0.154858258571417	0.998591218466416	Exon	Hippocampus
e614723	ENSG00000167333.12	ENSG00000167333	TRIM68	0.0672419816870823	-1.79437209323793	1.42550326401034	0.154858317319569	0.998591218466416	Exon	Hippocampus
e13362	ENSG00000127481.14	ENSG00000127481	UBR4	-0.0478419689723308	-0.177008207424446	-1.42550092366616	0.154858992916648	0.998591218466416	Exon	Hippocampus
e572484	ENSG00000168283.13	ENSG00000168283	BMI1	0.0491748237068147	0.573338189083172	1.42548572056062	0.15486338171633	0.998591218466416	Exon	Hippocampus
e485529	ENSG00000129422.14	ENSG00000129422	MTUS1	0.0920822892548401	0.276942842986798	1.42544698268894	0.154874564910223	0.998591218466416	Exon	Hippocampus
e691092	ENSG00000172572.6	ENSG00000172572	PDE3A	-0.113529513265136	-2.26232276388004	-1.42542902083541	0.154879750507082	0.998591218466416	Exon	Hippocampus
e922061	ENSG00000170043.11	ENSG00000170043	TRAPPC1	-0.119721649876641	-3.20826314331646	-1.42541763322688	0.154883038184424	0.998591218466416	Exon	Hippocampus
e587838	ENSG00000148660.20	ENSG00000148660	CAMK2G	0.084170846215374	-0.501613206536322	1.42541215110941	0.154884620926702	0.998591218466416	Exon	Hippocampus
e759766	ENSG00000005810.17	ENSG00000005810	MYCBP2	0.0565060057295891	2.76562101774816	1.42540053036169	0.154887975993864	0.998591218466416	Exon	Hippocampus
e741603	ENSG00000175727.13	ENSG00000175727	MLXIP	-0.0720769481160312	-1.7801196824694	-1.42539885819436	0.154888458775768	0.998591218466416	Exon	Hippocampus
e648944	ENSG00000167797.7	ENSG00000167797	CDK2AP2	-0.10888900335114	-2.4985141764548	-1.42539438101305	0.154889751416475	0.998591218466416	Exon	Hippocampus
e841508	ENSG00000140367.11	ENSG00000140367	UBE2Q2	-0.0617711184321458	0.0268535212439215	-1.42537161722634	0.154896323847882	0.998591218466416	Exon	Hippocampus
e1018076	ENSG00000104976.11	ENSG00000104976	SNAPC2	-0.112048466030258	-3.10377769493345	-1.425339642709	0.154905555989273	0.998591218466416	Exon	Hippocampus
e334123	ENSG00000183474.15	ENSG00000183474	GTF2H2C	-0.084883917669108	-1.42267824941868	-1.4253355457889	0.154906738941151	0.998591218466416	Exon	Hippocampus
e176618	ENSG00000115524.15	ENSG00000115524	SF3B1	0.0336160882844606	2.55644364191571	1.42532116693393	0.154910890771402	0.998591218466416	Exon	Hippocampus
e822496	ENSG00000104133.14	ENSG00000104133	SPG11	0.0628914127123752	-1.27308424291205	1.42531217172252	0.154913488141726	0.998591218466416	Exon	Hippocampus
e437039	ENSG00000006451.7	ENSG00000006451	RALA	-0.0793484760597504	-1.69622217500922	-1.42529441598755	0.154918615213653	0.998591218466416	Exon	Hippocampus
e462941	ENSG00000128536.15	ENSG00000128536	CDHR3	0.113790782761446	-2.66754291437302	1.42527517215657	0.154924172128086	0.998591218466416	Exon	Hippocampus
e1067357	ENSG00000167747.13	ENSG00000167747	C19orf48	-0.0727797233355197	-0.82142762136604	-1.42526089905595	0.154928293775596	0.998591218466416	Exon	Hippocampus
e1069873	ENSG00000170949.17	ENSG00000170949	ZNF160	0.0699085167513015	-1.01006121669113	1.42522712697041	0.154938046483764	0.998591218466416	Exon	Hippocampus
e419857	ENSG00000074706.13	ENSG00000074706	IPCEF1	0.17976609579164	-0.098073456182818	1.42521581634315	0.154941312873124	0.998591218466416	Exon	Hippocampus
e912120	ENSG00000167703.14	ENSG00000167703	SLC43A2	-0.0730614785167219	2.47415423993616	-1.4252061493012	0.154944104654072	0.998591218466416	Exon	Hippocampus
e1090102	ENSG00000101079.20	ENSG00000101079	NDRG3	0.0679256718322848	1.97428598088735	1.42519019982819	0.154948710845466	0.998591218466416	Exon	Hippocampus
e773872	ENSG00000129559.12	ENSG00000129559	NEDD8	0.0360390834239324	2.57105735327301	1.42518401059762	0.154950498317009	0.998591218466416	Exon	Hippocampus
e887376	ENSG00000166971.16	ENSG00000166971	AKTIP	0.0451825275527368	3.21788123109715	1.42518088403658	0.154951401284804	0.998591218466416	Exon	Hippocampus
e762577	ENSG00000175198.15	ENSG00000175198	PCCA	-0.0549300046788891	0.358753827665767	-1.42517813589623	0.154952194965963	0.998591218466416	Exon	Hippocampus
e380055	ENSG00000204590.12	ENSG00000204590	GNL1	0.0440924661643715	1.35196888748902	1.42516669791225	0.154955498364894	0.998591218466416	Exon	Hippocampus
e1164780	ENSG00000147234.10	ENSG00000147234	FRMPD3	-0.0831158315427009	-1.42288106053806	-1.42516631419515	0.154955609186983	0.998591218466416	Exon	Hippocampus
e285098	ENSG00000163682.15	ENSG00000163682	RPL9	0.108162306658447	3.17135446615687	1.42516398143989	0.154956282915926	0.998591218466416	Exon	Hippocampus
e717858	ENSG00000196935.8	ENSG00000196935	SRGAP1	-0.0725055818703416	-1.00153576066999	-1.42516187765591	0.154956890517009	0.998591218466416	Exon	Hippocampus
e602708	ENSG00000187164.18	ENSG00000187164	SHTN1	0.0743139768355264	2.07817647161248	1.42514397633234	0.154962060733304	0.998591218466416	Exon	Hippocampus
e633604	ENSG00000149131.15	ENSG00000149131	SERPING1	-0.123987593082388	-0.937731703391458	-1.4251426054362	0.154962456677583	0.998591218466416	Exon	Hippocampus
e658461	ENSG00000137500.9	ENSG00000137500	CCDC90B	-0.0814796770222347	-1.76007146323154	-1.42513986917298	0.154963246971532	0.998591218466416	Exon	Hippocampus
e108528	ENSG00000035115.21	ENSG00000035115	SH3YL1	0.0449979542344611	0.725873951391083	1.42513912739658	0.154963461213658	0.998591218466416	Exon	Hippocampus
e831597	ENSG00000140455.16	ENSG00000140455	USP3	-0.0684380197641358	-0.633879317123714	-1.42512959488663	0.154966214442407	0.998591218466416	Exon	Hippocampus
e500371	ENSG00000198363.16	ENSG00000198363	ASPH	-0.0600335051319727	1.31492206123321	-1.42512689623641	0.154966993887274	0.998591218466416	Exon	Hippocampus
e992415	ENSG00000053747.15	ENSG00000053747	LAMA3	-0.127117462239222	-3.15010928019618	-1.42511521932897	0.154970366535745	0.998591218466416	Exon	Hippocampus
e841651	ENSG00000169752.16	ENSG00000169752	NRG4	0.145366624887312	-1.98661199617699	1.42511481445602	0.154970483476456	0.998591218466416	Exon	Hippocampus
e910941	ENSG00000141252.19	ENSG00000141252	VPS53	-0.0507849468572468	0.992157428516539	-1.42510644367717	0.154972901249572	0.998591218466416	Exon	Hippocampus
e1039571	ENSG00000178904.18	ENSG00000178904	DPY19L3	-0.0724463536069815	-0.0510434525193163	-1.42507695392153	0.154981419149501	0.998591218466416	Exon	Hippocampus
e1083077	ENSG00000101310.14	ENSG00000101310	SEC23B	-0.0526950785352709	0.0992073541737815	-1.42505948868743	0.154986464022767	0.998591218466416	Exon	Hippocampus
e35592	ENSG00000186160.4	ENSG00000186160	CYP4Z1	-0.129379392398622	-3.19112191172924	-1.42503491125226	0.154993563483844	0.998591218466416	Exon	Hippocampus
e831709	ENSG00000103657.13	ENSG00000103657	HERC1	0.0512703291676367	0.852568703238738	1.42502153015729	0.154997428863795	0.998591218466416	Exon	Hippocampus
e872251	ENSG00000174628.16	ENSG00000174628	IQCK	-0.0772495472589776	-1.41271899270586	-1.4250026623854	0.155002879298044	0.998591218466416	Exon	Hippocampus
e996876	ENSG00000152223.12	ENSG00000152223	EPG5	0.0484138578305958	-0.810903704505386	1.42498257377398	0.155008682563371	0.998591218466416	Exon	Hippocampus
e43285	ENSG00000264720.3	ENSG00000264720	MIR3117	-0.0757791732069989	-1.18357780538791	-1.42497835471734	0.155009901399627	0.998591218466416	Exon	Hippocampus
e513622	ENSG00000254343.2	ENSG00000254343		0.100227779640676	-1.41597389055057	1.42497732113631	0.155010199990248	0.998591218466416	Exon	Hippocampus
e202165	ENSG00000156983.15	ENSG00000156983	BRPF1	-0.050107240961891	-0.397029953247215	-1.42496904825051	0.155012589955196	0.998591218466416	Exon	Hippocampus
e917092	ENSG00000108559.11	ENSG00000108559	NUP88	0.0494513124257903	-0.646505301051818	1.4249668275181	0.155013231510307	0.998591218466416	Exon	Hippocampus
e657189	ENSG00000149269.9	ENSG00000149269	PAK1	0.0963880329160973	-0.205375080906356	1.42496167202019	0.155014720907844	0.998591218466416	Exon	Hippocampus
e375752	ENSG00000137198.9	ENSG00000137198	GMPR	-0.135524089257589	-0.988376667537141	-1.42493351016931	0.155022856918172	0.998591218466416	Exon	Hippocampus
e526785	ENSG00000153707.16	ENSG00000153707	PTPRD	0.0703827817638545	1.37019228768072	1.42493033281322	0.155023774882609	0.998591218466416	Exon	Hippocampus
e363497	ENSG00000118322.12	ENSG00000118322	ATP10B	0.123532111470709	-1.92002787004404	1.42492361863064	0.155025714679083	0.998591218466416	Exon	Hippocampus
e743974	ENSG00000185344.13	ENSG00000185344	ATP6V0A2	-0.0550095348891461	-0.458128786140599	-1.42491777392321	0.155027403290302	0.998591218466416	Exon	Hippocampus
e508436	ENSG00000156467.9	ENSG00000156467	UQCRB	0.0548360235450839	4.88303985322616	1.42491561523944	0.15502802696538	0.998591218466416	Exon	Hippocampus
e231823	ENSG00000168297.15	ENSG00000168297	PXK	0.092101150997749	3.2135539619979	1.4249133168966	0.155028690992092	0.998591218466416	Exon	Hippocampus
e106308	ENSG00000203668.2	ENSG00000203668	CHML	0.110181480822917	-1.46098420109385	1.42490204106087	0.155031948786454	0.998591218466416	Exon	Hippocampus
e1111853	ENSG00000157617.16	ENSG00000157617	C2CD2	-0.0825211303480401	-1.85020125054514	-1.42489318144728	0.15503450852684	0.998591218466416	Exon	Hippocampus
e477189	ENSG00000197558.11	ENSG00000197558	SSPO	0.117646002144224	-2.87565063668982	1.42488237644403	0.155037630377397	0.998591218466416	Exon	Hippocampus
e477201	ENSG00000197558.11	ENSG00000197558	SSPO	0.117646002144224	-2.87565063668982	1.42488237644403	0.155037630377397	0.998591218466416	Exon	Hippocampus
e1028973	ENSG00000123143.12	ENSG00000123143	PKN1	-0.0931926956918386	-2.11496933695255	-1.42487447045679	0.155039914656095	0.998591218466416	Exon	Hippocampus
e525601	ENSG00000080298.15	ENSG00000080298	RFX3	-0.10295823719712	-1.31431834549076	-1.42486305840284	0.155043211988701	0.998591218466416	Exon	Hippocampus
e276834	ENSG00000063978.15	ENSG00000063978	RNF4	0.0523043330575557	-0.411091237542473	1.42485339443279	0.155046004281907	0.998591218466416	Exon	Hippocampus
e87217	ENSG00000116406.18	ENSG00000116406	EDEM3	0.0389569708177713	0.682844242283716	1.42484588497555	0.155048174079841	0.998591218466416	Exon	Hippocampus
e701697	ENSG00000181929.11	ENSG00000181929	PRKAG1	0.0576114759135471	-0.908704549589934	1.42484363225555	0.155048824989881	0.998591218466416	Exon	Hippocampus
e8958	ENSG00000277726.4	ENSG00000277726		0.0632685866958679	-0.0867522702532982	1.42484308446968	0.155048983269663	0.998591218466416	Exon	Hippocampus
e23108	ENSG00000184007.18	ENSG00000184007	PTP4A2	0.0665898342997149	2.03464180394001	1.42481458773104	0.155057217419008	0.998591218466416	Exon	Hippocampus
e989528	ENSG00000154889.16	ENSG00000154889	MPPE1	0.0703069642957861	-1.64387496002407	1.42481232541286	0.155057871131457	0.998591218466416	Exon	Hippocampus
e374149	ENSG00000188428.18	ENSG00000188428	BLOC1S5	-0.0809870289278101	-2.23525335433146	-1.42480961398316	0.155058654620549	0.998591218466416	Exon	Hippocampus
e1081839	ENSG00000101247.17	ENSG00000101247	NDUFAF5	0.0624092449903099	-0.913565171017242	1.42478050728503	0.15506706542167	0.998591218466416	Exon	Hippocampus
e589185	ENSG00000151208.16	ENSG00000151208	DLG5	-0.0864298980335373	-1.7702170635296	-1.42477361728468	0.15506905643777	0.998591218466416	Exon	Hippocampus
e1060687	ENSG00000105499.13	ENSG00000105499	PLA2G4C	0.10136646531027	-1.81066352918537	1.42474363572609	0.155077720490958	0.998591218466416	Exon	Hippocampus
e550065	ENSG00000136861.17	ENSG00000136861	CDK5RAP2	0.0710055781262822	-0.129310014448497	1.42473648628231	0.15507978658752	0.998591218466416	Exon	Hippocampus
e708128	ENSG00000197111.15	ENSG00000197111	PCBP2	-0.0458002643044803	1.99894485701127	-1.42473580258461	0.155079984168391	0.998591218466416	Exon	Hippocampus
e830506	ENSG00000129003.15	ENSG00000129003	VPS13C	0.0498940068909256	0.405811803874653	1.42470915650947	0.155087684730998	0.998591218466416	Exon	Hippocampus
e308664	ENSG00000109381.19	ENSG00000109381	ELF2	0.0867031149072129	-1.12216592662505	1.42469411887518	0.15509203064959	0.998591218466416	Exon	Hippocampus
e578277	ENSG00000239883.8	ENSG00000239883	PARGP1	-0.0691738581557916	-0.822589609992666	-1.42468824054385	0.155093729529113	0.998591218466416	Exon	Hippocampus
e907270	ENSG00000154118.12	ENSG00000154118	JPH3	-0.109113028559036	2.49669402716128	-1.42468397856955	0.155094961278841	0.998591218466416	Exon	Hippocampus
e1129625	ENSG00000100105.17	ENSG00000100105	PATZ1	0.0622553179095554	-0.871577321685316	1.42466451152188	0.155100587529308	0.998591218466416	Exon	Hippocampus
e9771	ENSG00000199347.1	ENSG00000199347	RNU5E-1	-0.166404745157783	-2.14127952720681	-1.42464001682294	0.155107667062753	0.998591218466416	Exon	Hippocampus
e1021459	ENSG00000105397.13	ENSG00000105397	TYK2	-0.0857979244787206	-2.24511067256855	-1.42463725177328	0.155108466241407	0.998591218466416	Exon	Hippocampus
e1009663	ENSG00000227500.9	ENSG00000227500	SCAMP4	-0.0718002463998175	-1.6002560785479	-1.42463635841907	0.155108724447067	0.998591218466416	Exon	Hippocampus
e854336	ENSG00000129925.10	ENSG00000129925	TMEM8A	-0.0776251914415734	-1.75574723619752	-1.42463444675989	0.155109276973936	0.998591218466416	Exon	Hippocampus
e435879	ENSG00000228878.7	ENSG00000228878	SEPT7-AS1	0.0897449894348372	-2.21263172592066	1.4246339757223	0.155109413118167	0.998591218466416	Exon	Hippocampus
e100473	ENSG00000143815.14	ENSG00000143815	LBR	-0.0669665293341645	-0.813759708307967	-1.42463295201661	0.155109709000645	0.998591218466416	Exon	Hippocampus
e170047	ENSG00000237298.9	ENSG00000237298	TTN-AS1	-0.118217043404452	-3.16830176297785	-1.4245954259628	0.155120555483169	0.998591218466416	Exon	Hippocampus
e184459	ENSG00000079246.15	ENSG00000079246	XRCC5	0.0362552149498277	4.38850221541204	1.42457793390313	0.15512561156328	0.998591218466416	Exon	Hippocampus
e1170365	ENSG00000173275.12	ENSG00000173275	ZNF449	0.0694042428859903	-1.37951842323023	1.42457067062422	0.155127711051073	0.998591218466416	Exon	Hippocampus
e295103	ENSG00000138756.17	ENSG00000138756	BMP2K	-0.0498383051034538	0.665192156205624	-1.42456831228134	0.155128392746765	0.998591218466416	Exon	Hippocampus
e559443	ENSG00000196358.10	ENSG00000196358	NTNG2	-0.0876543995638785	1.18122254272914	-1.42456257819375	0.155130050234868	0.998591218466416	Exon	Hippocampus
e1165640	ENSG00000101935.9	ENSG00000101935	AMMECR1	-0.111539570531943	-3.08869224231402	-1.42453425553554	0.155138237344662	0.998591218466416	Exon	Hippocampus
e47850	ENSG00000122417.15	ENSG00000122417	ODF2L	0.0675709715421088	-0.779291840225729	1.42451185910521	0.155144711618318	0.998591218466416	Exon	Hippocampus
e623734	ENSG00000165973.18	ENSG00000165973	NELL1	0.138995310797773	0.118511628457354	1.42447971299033	0.155154004653169	0.998591218466416	Exon	Hippocampus
e116655	ENSG00000138074.14	ENSG00000138074	SLC5A6	0.101448715049816	-1.59053143884029	1.4244736907572	0.155155745651724	0.998591218466416	Exon	Hippocampus
e829118	ENSG00000128923.10	ENSG00000128923	FAM63B	0.0452124020210208	1.20619760393037	1.42444924810798	0.155162812056636	0.998591218466416	Exon	Hippocampus
e548172	ENSG00000228623.4	ENSG00000228623	ZNF883	-0.0669988026333396	2.29955957423926	-1.42443991428233	0.155165510543742	0.998591218466416	Exon	Hippocampus
e533045	ENSG00000137076.19	ENSG00000137076	TLN1	-0.0843708335581941	-0.637230803323415	-1.42443800995355	0.155166061105522	0.998591218466416	Exon	Hippocampus
e168078	ENSG00000138433.15	ENSG00000138433	CIR1	-0.0445301596735173	0.214444555671536	-1.42442195493451	0.155170702842139	0.998591218466416	Exon	Hippocampus
e493768	ENSG00000085788.13	ENSG00000085788	DDHD2	-0.0481921558295541	0.488321677939587	-1.4244151855273	0.155172660006723	0.998591218466416	Exon	Hippocampus
e108279	ENSG00000171163.15	ENSG00000171163	ZNF692	0.0716982085503314	-0.439738486290073	1.42441165060726	0.15517368202693	0.998591218466416	Exon	Hippocampus
e817169	ENSG00000128908.15	ENSG00000128908	INO80	-0.0555722723416454	-1.19161956994726	-1.42441089438455	0.155173900667588	0.998591218466416	Exon	Hippocampus
e1057588	ENSG00000125753.13	ENSG00000125753	VASP	-0.0857779213297719	-0.100900875293127	-1.42439818904062	0.155177574097762	0.998591218466416	Exon	Hippocampus
e661489	ENSG00000020922.12	ENSG00000020922	MRE11A	-0.0774842684694813	-1.65693979591757	-1.42439534108878	0.155178397520396	0.998591218466416	Exon	Hippocampus
e907966	ENSG00000158717.10	ENSG00000158717	RNF166	-0.0805089617202976	-2.31466359948646	-1.4243878875292	0.155180552568979	0.998591218466416	Exon	Hippocampus
e637154	ENSG00000134825.14	ENSG00000134825	TMEM258	0.0783039778547031	0.26275201328532	1.42438471924121	0.155181468623379	0.998591218466416	Exon	Hippocampus
e704585	ENSG00000110911.14	ENSG00000110911	SLC11A2	-0.0613827021735219	-0.0857659856604033	-1.42437337436648	0.155184748826938	0.998591218466416	Exon	Hippocampus
e803216	ENSG00000225746.9	ENSG00000225746	SNHG23	-0.0822405986205901	1.21427354273861	-1.42436675527116	0.155186662665351	0.998591218466416	Exon	Hippocampus
e607465	ENSG00000171798.17	ENSG00000171798	KNDC1	-0.0741983745414477	-0.306428508080073	-1.42435835475298	0.155189091608446	0.998591218466416	Exon	Hippocampus
e776759	ENSG00000100852.12	ENSG00000100852	ARHGAP5	0.095660450297758	-2.48413112026061	1.42435199627089	0.155190930132296	0.998591218466416	Exon	Hippocampus
e628697	ENSG00000121680.15	ENSG00000121680	PEX16	-0.0671623252047563	-1.185342233743	-1.42434309893504	0.155193502781112	0.998591218466416	Exon	Hippocampus
e737110	ENSG00000139405.15	ENSG00000139405	RITA1	0.0572148331489946	-0.941810531410555	1.42433683770425	0.155195313224337	0.998591218466416	Exon	Hippocampus
e691452	ENSG00000084453.16	ENSG00000084453	SLCO1A2	0.109835638397079	0.917183505827894	1.42432421352007	0.155198963572965	0.998591218466416	Exon	Hippocampus
e176833	ENSG00000162944.10	ENSG00000162944	RFTN2	0.0718220795832126	1.78450472551078	1.42431539366891	0.155201513917721	0.998591218466416	Exon	Hippocampus
e963991	ENSG00000170836.11	ENSG00000170836	PPM1D	-0.0614322600691535	-0.391264284798334	-1.4243050419674	0.155204507252486	0.998591218466416	Exon	Hippocampus
e130232	ENSG00000198369.9	ENSG00000198369	SPRED2	-0.0675112801653631	-0.0323737769099612	-1.42429829570237	0.155206458050123	0.998591218466416	Exon	Hippocampus
e976916	ENSG00000161547.15	ENSG00000161547	SRSF2	0.0373720350530837	2.25692772910542	1.4242913359159	0.155208470610718	0.998591218466416	Exon	Hippocampus
e685344	ENSG00000139178.10	ENSG00000139178	C1RL	-0.141198160472107	-3.07595955775832	-1.42424698462206	0.155221296136233	0.998591218466416	Exon	Hippocampus
e1158146	ENSG00000130052.13	ENSG00000130052	STARD8	-0.130658944923112	-3.13721859580361	-1.42423559428399	0.155224590129303	0.998591218466416	Exon	Hippocampus
e356349	ENSG00000164620.8	ENSG00000164620	RELL2	0.0915372772880911	0.332306366241061	1.42422504747592	0.155227640227875	0.998591218466416	Exon	Hippocampus
e628368	ENSG00000175274.18	ENSG00000175274	TP53I11	-0.124450982298727	-2.78783551788474	-1.42421387682325	0.155230870789862	0.998591218466416	Exon	Hippocampus
e150825	ENSG00000115109.13	ENSG00000115109	EPB41L5	-0.0552595717193155	-0.801820575170062	-1.42420798736318	0.155232574047219	0.998591218466416	Exon	Hippocampus
e733032	ENSG00000076555.15	ENSG00000076555	ACACB	-0.0812197775341754	-0.575115942397684	-1.42418775985207	0.15523842403952	0.998591218466416	Exon	Hippocampus
e254383	ENSG00000181744.8	ENSG00000181744	C3orf58	0.07190916385764	1.72700192042296	1.42417982508621	0.155240718896623	0.998591218466416	Exon	Hippocampus
e963838	ENSG00000170832.12	ENSG00000170832	USP32	0.0364854012762694	1.86139524296816	1.42415048071826	0.155249205966694	0.998591218466416	Exon	Hippocampus
e841084	ENSG00000140400.15	ENSG00000140400	MAN2C1	0.0504444941805049	0.0036844795331796	1.42414780680857	0.155249979340819	0.998591218466416	Exon	Hippocampus
e629982	ENSG00000175216.14	ENSG00000175216	CKAP5	0.0393931654311117	1.17219875547796	1.42414729299425	0.155250127951522	0.998591218466416	Exon	Hippocampus
e427117	ENSG00000155034.18	ENSG00000155034	FBXL18	-0.117643528370341	-2.01313851872216	-1.42413869018395	0.155252616161593	0.998591218466416	Exon	Hippocampus
e735381	ENSG00000204842.14	ENSG00000204842	ATXN2	0.0630379485377689	0.357217820669269	1.42411871351936	0.155258394174243	0.998591218466416	Exon	Hippocampus
e645791	ENSG00000175334.7	ENSG00000175334	BANF1	0.0489559289917402	1.6423763810426	1.42411169740175	0.155260423541716	0.998591218466416	Exon	Hippocampus
e1128166	ENSG00000100003.17	ENSG00000100003	SEC14L2	-0.0571467641363093	-0.230467575927851	-1.42410228694031	0.15526314548969	0.998591218466416	Exon	Hippocampus
e1042018	ENSG00000012124.15	ENSG00000012124	CD22	0.166812201379771	-2.7853431936395	1.42408817731138	0.15526722672604	0.998591218466416	Exon	Hippocampus
e896240	ENSG00000124074.11	ENSG00000124074	ENKD1	-0.103287714869658	-2.48319809687612	-1.42407115759127	0.155272149820481	0.998591218466416	Exon	Hippocampus
e398698	ENSG00000230910.2	ENSG00000230910		0.0827796884479375	-1.07430673608101	1.42404039019754	0.155281049844912	0.998591218466416	Exon	Hippocampus
e170088	ENSG00000237298.9	ENSG00000237298	TTN-AS1	0.106959494323655	-2.32076419704397	1.4240343507315	0.155282796915222	0.998591218466416	Exon	Hippocampus
e48838	ENSG00000233593.8	ENSG00000233593		-0.0891851065689128	-0.323841888224694	-1.4240023783669	0.155292045990584	0.998591218466416	Exon	Hippocampus
e453353	ENSG00000004766.15	ENSG00000004766	VPS50	0.0558043251123451	0.567071459263485	1.42399130066679	0.155295250683649	0.998591218466416	Exon	Hippocampus
e126615	ENSG00000115306.15	ENSG00000115306	SPTBN1	0.035165100280156	3.78849478888453	1.42398698189637	0.155296500084224	0.998591218466416	Exon	Hippocampus
e404284	ENSG00000112159.11	ENSG00000112159	MDN1	-0.0413871255562445	0.249363368800822	-1.42398464715644	0.155297175517024	0.998591218466416	Exon	Hippocampus
e424185	ENSG00000198719.8	ENSG00000198719	DLL1	-0.106758881657789	-2.51099905639867	-1.42398381571163	0.155297416051892	0.998591218466416	Exon	Hippocampus
e656596	ENSG00000078124.11	ENSG00000078124	ACER3	0.0576714490579508	4.27594183538123	1.42396239384571	0.155303613441083	0.998591218466416	Exon	Hippocampus
e1090111	ENSG00000101079.20	ENSG00000101079	NDRG3	0.0730997711753007	0.95120184422837	1.42395588277779	0.155305497143577	0.998591218466416	Exon	Hippocampus
e371331	ENSG00000050748.17	ENSG00000050748	MAPK9	0.0625535970124869	1.61746301820855	1.42395284726372	0.155306375347315	0.998591218466416	Exon	Hippocampus
e428908	ENSG00000189043.9	ENSG00000189043	NDUFA4	0.0705450317863814	3.33005273391645	1.42395061625317	0.155307020802776	0.998591218466416	Exon	Hippocampus
e907522	ENSG00000172530.20	ENSG00000172530	BANP	0.126125705090112	-3.13348779086685	1.42394130525316	0.155309714597764	0.998591218466416	Exon	Hippocampus
e206839	ENSG00000154814.13	ENSG00000154814	OXNAD1	0.061677989437828	-1.00293553004333	1.42392182929876	0.155315349363159	0.998591218466416	Exon	Hippocampus
e206842	ENSG00000154814.13	ENSG00000154814	OXNAD1	0.061677989437828	-1.00293553004333	1.42392182929876	0.155315349363159	0.998591218466416	Exon	Hippocampus
e1153692	ENSG00000068323.16	ENSG00000068323	TFE3	-0.0445864763767365	0.459911283533172	-1.42390557286065	0.155320052780358	0.998591218466416	Exon	Hippocampus
e840330	ENSG00000178761.14	ENSG00000178761	FAM219B	0.0570543059181418	-0.616718485461911	1.42386683818019	0.155331260184716	0.998591218466416	Exon	Hippocampus
e848565	ENSG00000140521.12	ENSG00000140521	POLG	0.0625361503752647	-1.3921404952932	1.42386406147634	0.155332063613571	0.998591218466416	Exon	Hippocampus
e761314	ENSG00000065150.18	ENSG00000065150	IPO5	0.0417592179949199	2.14793352025843	1.42384788934407	0.155336743022399	0.998591218466416	Exon	Hippocampus
e509424	ENSG00000164919.10	ENSG00000164919	COX6C	-0.0854806109839702	-2.53348677649159	-1.42383006218506	0.15534190143797	0.998591218466416	Exon	Hippocampus
e926645	ENSG00000141027.20	ENSG00000141027	NCOR1	0.0549811163466964	-0.652110865458528	1.42382687114711	0.155342824801332	0.998591218466416	Exon	Hippocampus
e424902	ENSG00000164828.17	ENSG00000164828	SUN1	-0.0410824001495234	1.32610329639309	-1.42379210803723	0.155352884176186	0.998591218466416	Exon	Hippocampus
e424926	ENSG00000239857.6	ENSG00000239857	GET4	-0.0410824001495234	1.32610329639309	-1.42379210803723	0.155352884176186	0.998591218466416	Exon	Hippocampus
e424939	ENSG00000239857.6	ENSG00000239857	GET4	-0.0410824001495234	1.32610329639309	-1.42379210803723	0.155352884176186	0.998591218466416	Exon	Hippocampus
e297816	ENSG00000163633.10	ENSG00000163633	C4orf36	-0.0864717067010017	-1.93084518510997	-1.42379199468546	0.155352916977512	0.998591218466416	Exon	Hippocampus
e20519	ENSG00000158161.15	ENSG00000158161	EYA3	0.0523463921396276	-0.675241936262253	1.42376094097098	0.155361903388747	0.998591218466416	Exon	Hippocampus
e354535	ENSG00000182700.4	ENSG00000182700	IGIP	0.045292430505675	4.31999099323457	1.4237453089388	0.155366427180112	0.998591218466416	Exon	Hippocampus
e571190	ENSG00000148484.17	ENSG00000148484	RSU1	-0.0455131200022577	0.197361978835864	-1.42373845516234	0.155368410642614	0.998591218466416	Exon	Hippocampus
e637169	ENSG00000134825.14	ENSG00000134825	TMEM258	0.0782635047246713	0.26271315248242	1.42373335596842	0.155369886346677	0.998591218466416	Exon	Hippocampus
e175132	ENSG00000115415.18	ENSG00000115415	STAT1	-0.0682345456745362	0.532860403916841	-1.42372594242376	0.155372031841693	0.998591218466416	Exon	Hippocampus
e557103	ENSG00000095319.14	ENSG00000095319	NUP188	-0.0882433261125904	-2.67246704740142	-1.42372139380132	0.15537334823353	0.998591218466416	Exon	Hippocampus
e802468	ENSG00000197119.12	ENSG00000197119	SLC25A29	0.06067778111247	2.9287902593395	1.42371457052002	0.155375322937829	0.998591218466416	Exon	Hippocampus
e903305	ENSG00000050820.16	ENSG00000050820	BCAR1	-0.0598227713772344	1.13376246216539	-1.42371298681639	0.155375781275233	0.998591218466416	Exon	Hippocampus
e1143671	ENSG00000062096.14	ENSG00000062096	ARSF	-0.133751039062794	-3.08337460317693	-1.42365292225497	0.15539316523484	0.998591218466416	Exon	Hippocampus
e7467	ENSG00000142599.17	ENSG00000142599	RERE	-0.0631850731944942	0.258901128903445	-1.42365178278554	0.15539349503582	0.998591218466416	Exon	Hippocampus
e1014185	ENSG00000160633.12	ENSG00000160633	SAFB	-0.0514376792211602	0.315563153985282	-1.42364755565249	0.155394718515706	0.998591218466416	Exon	Hippocampus
e154699	ENSG00000115839.17	ENSG00000115839	RAB3GAP1	0.0627381069213188	-0.155898735317912	1.42363052709755	0.155399647248392	0.998591218466416	Exon	Hippocampus
e134721	ENSG00000144034.14	ENSG00000144034	TPRKB	0.0682783985084432	-0.525262744033086	1.42362745456829	0.155400536571739	0.998591218466416	Exon	Hippocampus
e334455	ENSG00000253366.3	ENSG00000253366		-0.199934873107133	-2.62091890176767	-1.42359791592314	0.155409086535841	0.998591218466416	Exon	Hippocampus
e768517	ENSG00000092199.17	ENSG00000092199	HNRNPC	0.0336582128758711	3.73224990414935	1.42359375414065	0.15541029119306	0.998591218466416	Exon	Hippocampus
e523143	ENSG00000160948.13	ENSG00000160948	VPS28	0.0573253954924298	1.19947607778972	1.42356616847132	0.155418276239045	0.998591218466416	Exon	Hippocampus
e143424	ENSG00000168658.18	ENSG00000168658	VWA3B	-0.281867389319209	-3.98858621273752	-1.42356109335002	0.15541974533577	0.998591218466416	Exon	Hippocampus
e363422	ENSG00000164609.9	ENSG00000164609	SLU7	0.0488879026421005	0.237472567763174	1.42355261164143	0.155422200561857	0.998591218466416	Exon	Hippocampus
e237905	ENSG00000138468.15	ENSG00000138468	SENP7	0.0555724712159818	0.163544906490759	1.42354571892783	0.155424195838487	0.998591218466416	Exon	Hippocampus
e122183	ENSG00000188010.12	ENSG00000188010	MORN2	0.100351516829779	0.583740836537971	1.42351375942108	0.155433447610603	0.998591218466416	Exon	Hippocampus
e28933	ENSG00000049089.13	ENSG00000049089	COL9A2	0.0998618054885224	-0.964996067293801	1.42349646291155	0.155438454851813	0.998591218466416	Exon	Hippocampus
e1160892	ENSG00000085224.21	ENSG00000085224	ATRX	0.0469535613941287	0.322415490648964	1.4234803562955	0.155443117736172	0.998591218466416	Exon	Hippocampus
e57533	ENSG00000116793.15	ENSG00000116793	PHTF1	-0.0539280888861452	1.6297568629312	-1.42347293759563	0.155445265494406	0.998591218466416	Exon	Hippocampus
e731869	ENSG00000151135.9	ENSG00000151135	TMEM263	-0.0624472384560314	-1.09748723048159	-1.42342904328149	0.155457973625174	0.998591218466416	Exon	Hippocampus
e552217	ENSG00000173611.17	ENSG00000173611	SCAI	0.0681238484544589	-0.0522429824607949	1.42342472682265	0.155459223354244	0.998591218466416	Exon	Hippocampus
e463812	ENSG00000091136.13	ENSG00000091136	LAMB1	-0.126556496710624	-1.39907312468872	-1.42342397974508	0.15545943965375	0.998591218466416	Exon	Hippocampus
e605878	ENSG00000107938.17	ENSG00000107938	EDRF1	0.0535826892424607	-0.598904109316099	1.42340965395418	0.155463587408626	0.998591218466416	Exon	Hippocampus
e126728	ENSG00000115306.15	ENSG00000115306	SPTBN1	0.0416376266421117	4.74689319228202	1.42340048552008	0.155466241995143	0.998591218466416	Exon	Hippocampus
e1042022	ENSG00000012124.15	ENSG00000012124	CD22	0.148543186391255	-2.21894980965717	1.42338929014073	0.155469483500979	0.998591218466416	Exon	Hippocampus
e928087	ENSG00000072310.16	ENSG00000072310	SREBF1	-0.0801847660989409	0.171846719791709	-1.423385555945	0.15547056471003	0.998591218466416	Exon	Hippocampus
e776209	ENSG00000100478.14	ENSG00000100478	AP4S1	0.0716282920337298	-1.35015105177917	1.42337982492324	0.155472224096597	0.998591218466416	Exon	Hippocampus
e117744	ENSG00000138002.14	ENSG00000138002	IFT172	0.068592933009004	-1.55259044519981	1.42336766703809	0.155475744391628	0.998591218466416	Exon	Hippocampus
e34893	ENSG00000117480.15	ENSG00000117480	FAAH	0.0603273051053968	-0.250665619139534	1.4233344912969	0.15548535068031	0.998591218466416	Exon	Hippocampus
e832170	ENSG00000169118.17	ENSG00000169118	CSNK1G1	-0.0903693681363818	-2.53941577944545	-1.42332353305193	0.155488523823039	0.998591218466416	Exon	Hippocampus
e290928	ENSG00000145241.10	ENSG00000145241	CENPC	0.0561466797508428	0.180760645349144	1.42331590292873	0.155490733281705	0.998591218466416	Exon	Hippocampus
e1167858	ENSG00000232119.7	ENSG00000232119	MCTS1	0.0605605366662647	0.541680390900019	1.42330981890012	0.155492495054121	0.998591218466416	Exon	Hippocampus
e962999	ENSG00000108406.9	ENSG00000108406	DHX40	-0.0643088002150819	-0.535600533837196	-1.42328380812139	0.155500027253459	0.998591218466416	Exon	Hippocampus
e250075	ENSG00000113971.18	ENSG00000113971	NPHP3	0.0726960005993055	-0.82904334344022	1.42325701757477	0.15550778554863	0.998591218466416	Exon	Hippocampus
e128359	ENSG00000162929.13	ENSG00000162929	KIAA1841	0.0676887783379379	-0.886243827230639	1.42324912789937	0.15551007038208	0.998591218466416	Exon	Hippocampus
e1059568	ENSG00000042753.11	ENSG00000042753	AP2S1	0.0589812365852077	1.7660004324033	1.42324181539755	0.155512188090119	0.998591218466416	Exon	Hippocampus
e624432	ENSG00000245573.7	ENSG00000245573	BDNF-AS	0.0891573613018782	-1.31009818732931	1.42324117104274	0.155512374696987	0.998591218466416	Exon	Hippocampus
e537874	ENSG00000135048.13	ENSG00000135048	TMEM2	-0.093155390293523	-0.627253914213048	-1.42321081259301	0.155521166778286	0.998591218466416	Exon	Hippocampus
e213932	ENSG00000170011.13	ENSG00000170011	MYRIP	-0.118358109805865	-2.73127539255134	-1.42320220400605	0.155523659971781	0.998591218466416	Exon	Hippocampus
e966185	ENSG00000198231.12	ENSG00000198231	DDX42	-0.0328584301596223	1.04759387469845	-1.42318814646356	0.155527731341149	0.998591218466416	Exon	Hippocampus
e475289	ENSG00000197448.13	ENSG00000197448	GSTK1	0.0871570451289366	-0.0372398145061218	1.42318655906757	0.155528191090579	0.998591218466416	Exon	Hippocampus
e955138	ENSG00000108465.14	ENSG00000108465	CDK5RAP3	0.0731005891089697	-1.41786529030515	1.42318426740609	0.155528854814671	0.998591218466416	Exon	Hippocampus
e689693	ENSG00000111341.9	ENSG00000111341	MGP	-0.250741308102	-0.580204597785319	-1.4231801749983	0.155530040086566	0.998591218466416	Exon	Hippocampus
e711388	ENSG00000139531.12	ENSG00000139531	SUOX	0.0481420918981577	-0.597150916997765	1.4231725922898	0.15553223626207	0.998591218466416	Exon	Hippocampus
e290205	ENSG00000245067.6	ENSG00000245067	IGFBP7-AS1	-0.200845452679212	-2.47475429186722	-1.42316466142551	0.155534533299023	0.998591218466416	Exon	Hippocampus
e453017	ENSG00000234545.7	ENSG00000234545	FAM133B	0.076851028087135	-1.03195359271911	1.42315982294972	0.15553593469211	0.998591218466416	Exon	Hippocampus
e388456	ENSG00000065060.16	ENSG00000065060	UHRF1BP1	-0.0783756574253816	-1.88684727640864	-1.42314866945086	0.155539165175068	0.998591218466416	Exon	Hippocampus
e983592	ENSG00000169727.12	ENSG00000169727	GPS1	0.0527599195959371	0.0528407501101902	1.4231464727451	0.155539801431713	0.998591218466416	Exon	Hippocampus
e264549	ENSG00000163872.15	ENSG00000163872	YEATS2	0.044913001972141	0.359109114341063	1.42314369401956	0.155540606268145	0.998591218466416	Exon	Hippocampus
e568604	ENSG00000123243.14	ENSG00000123243	ITIH5	-0.134799738706663	-2.56749075636515	-1.42312562615516	0.155545839563206	0.998591218466416	Exon	Hippocampus
e568643	ENSG00000123243.14	ENSG00000123243	ITIH5	-0.134799738706663	-2.56749075636515	-1.42312562615516	0.155545839563206	0.998591218466416	Exon	Hippocampus
e913206	ENSG00000141258.12	ENSG00000141258	SGSM2	-0.0707076517259112	-0.558113233193548	-1.42310852681512	0.155550792452096	0.998591218466416	Exon	Hippocampus
e959968	ENSG00000008294.20	ENSG00000008294	SPAG9	0.0499298502166101	2.28241991411025	1.42309057476234	0.155555992461808	0.998591218466416	Exon	Hippocampus
e960083	ENSG00000239672.7	ENSG00000239672	NME1	0.0568818832315677	3.25405432014208	1.42308407435289	0.155557875409635	0.998591218466416	Exon	Hippocampus
e956883	ENSG00000136504.11	ENSG00000136504	KAT7	0.0313063123037859	3.32015788813226	1.42306974495185	0.155562026211757	0.998591218466416	Exon	Hippocampus
e939684	ENSG00000270647.5	ENSG00000270647	TAF15	-0.0488739463611079	-0.276250815315285	-1.42306036628968	0.155564742977493	0.998591218466416	Exon	Hippocampus
e939695	ENSG00000270647.5	ENSG00000270647	TAF15	-0.0488739463611079	-0.276250815315285	-1.42306036628968	0.155564742977493	0.998591218466416	Exon	Hippocampus
e939744	ENSG00000270647.5	ENSG00000270647	TAF15	-0.0488739463611079	-0.276250815315285	-1.42306036628968	0.155564742977493	0.998591218466416	Exon	Hippocampus
e767886	ENSG00000165795.22	ENSG00000165795	NDRG2	-0.061416354616823	1.80063870136332	-1.42304562684119	0.155569012703084	0.998591218466416	Exon	Hippocampus
e1074218	ENSG00000063241.7	ENSG00000063241	ISOC2	-0.119019164117498	-1.90201416782823	-1.42302949182357	0.155573686799739	0.998591218466416	Exon	Hippocampus
e555852	ENSG00000136811.16	ENSG00000136811	ODF2	0.0867269772492517	-1.65143621682226	1.42302594830465	0.15557471332364	0.998591218466416	Exon	Hippocampus
e468378	ENSG00000197157.10	ENSG00000197157	SND1	-0.0507744772192108	0.347427456693781	-1.42301205582998	0.155578737891878	0.998591218466416	Exon	Hippocampus
e1019903	ENSG00000130818.11	ENSG00000130818	ZNF426	-0.0554962317415818	-1.00305663889841	-1.42301171441681	0.155578836798264	0.998591218466416	Exon	Hippocampus
e379841	ENSG00000243753.5	ENSG00000243753	HLA-L	-0.131953906227854	-3.11323445868904	-1.42298935345533	0.155585314807118	0.998591218466416	Exon	Hippocampus
e66785	ENSG00000143393.16	ENSG00000143393	PI4KB	-0.0341863734885178	1.36789617451531	-1.42297916622879	0.155588266132256	0.998591218466416	Exon	Hippocampus
e470870	ENSG00000128567.16	ENSG00000128567	PODXL	-0.0772249160076502	-0.544325144683636	-1.42297621241842	0.155589121883923	0.998591218466416	Exon	Hippocampus
e294172	ENSG00000138750.14	ENSG00000138750	NUP54	-0.0615285666903742	0.0566858633023445	-1.42297017182617	0.155590871921747	0.998591218466416	Exon	Hippocampus
e97649	ENSG00000143499.13	ENSG00000143499	SMYD2	0.0789174476543305	-0.237009918067699	1.42296045739543	0.155593686349633	0.998591218466416	Exon	Hippocampus
e946625	ENSG00000108771.12	ENSG00000108771	DHX58	-0.117681932387414	-3.03530318498187	-1.42294642603854	0.155597751529414	0.998591218466416	Exon	Hippocampus
e908389	ENSG00000167515.10	ENSG00000167515	TRAPPC2L	0.0402507781796706	1.41846877791284	1.42294225035989	0.155598961327141	0.998591218466416	Exon	Hippocampus
e767081	ENSG00000165782.10	ENSG00000165782	TMEM55B	0.062792916707951	-1.22196244905902	1.42293401768915	0.155601346557158	0.998591218466416	Exon	Hippocampus
e1176896	ENSG00000130827.6	ENSG00000130827	PLXNA3	-0.100063508273803	-2.08837149843003	-1.42293296726428	0.155601650895994	0.998591218466416	Exon	Hippocampus
e943292	ENSG00000161395.13	ENSG00000161395	PGAP3	-0.0811763547012524	-2.32207531855739	-1.4229292140255	0.155602738322851	0.998591218466416	Exon	Hippocampus
e14854	ENSG00000117298.14	ENSG00000117298	ECE1	-0.0825357408571481	-0.464903516450799	-1.42292674599906	0.155603453387955	0.998591218466416	Exon	Hippocampus
e367105	ENSG00000175414.6	ENSG00000175414	ARL10	0.0756759461661432	-1.29426830646798	1.42292387615742	0.155604284874746	0.998591218466416	Exon	Hippocampus
e562434	ENSG00000165684.4	ENSG00000165684	SNAPC4	-0.0709859271530046	-1.94427020168022	-1.42292143537892	0.155604992050605	0.998591218466416	Exon	Hippocampus
e55941	ENSG00000156171.14	ENSG00000156171	DRAM2	-0.122677049189789	-2.83151551278213	-1.42290828166334	0.155608803167856	0.998591218466416	Exon	Hippocampus
e202197	ENSG00000156983.15	ENSG00000156983	BRPF1	-0.0499142305124739	-0.399321343525655	-1.42285915061429	0.155623038876534	0.998591218466416	Exon	Hippocampus
e123912	ENSG00000138095.18	ENSG00000138095	LRPPRC	0.0528443961557469	1.27554326977248	1.42285416218988	0.15562448432671	0.998591218466416	Exon	Hippocampus
e520145	ENSG00000104518.10	ENSG00000104518	GSDMD	0.116364929691474	-2.13257225029119	1.42285400756525	0.155624529131038	0.998591218466416	Exon	Hippocampus
e265525	ENSG00000145194.17	ENSG00000145194	ECE2	-0.0991367311169492	-1.5905261524872	-1.42285267341466	0.155624915717487	0.998591218466416	Exon	Hippocampus
e1038449	ENSG00000197360.9	ENSG00000197360	ZNF98	-0.169803746447595	-3.12645978663032	-1.42284604155941	0.155626837389504	0.998591218466416	Exon	Hippocampus
e92506	ENSG00000143845.14	ENSG00000143845	ETNK2	-0.119891095687883	-2.17475062012892	-1.42283073785669	0.15563127191858	0.998591218466416	Exon	Hippocampus
e473619	ENSG00000157800.17	ENSG00000157800	SLC37A3	0.0634817106018428	-0.904581732759263	1.42281677521216	0.155635317935412	0.998591218466416	Exon	Hippocampus
e1089850	ENSG00000088367.21	ENSG00000088367	EPB41L1	-0.0693146067665104	0.98399395418368	-1.42281146803901	0.155636855839311	0.998591218466416	Exon	Hippocampus
e209417	ENSG00000163512.13	ENSG00000163512	AZI2	0.0475221416217728	1.13784618160332	1.4228073642254	0.1556380450436	0.998591218466416	Exon	Hippocampus
e476789	ENSG00000181220.15	ENSG00000181220	ZNF746	-0.0847263100951291	-2.25227601960169	-1.42278252879829	0.155645242008586	0.998591218466416	Exon	Hippocampus
e375683	ENSG00000047579.19	ENSG00000047579	DTNBP1	-0.0761778420799897	-0.359580245516221	-1.42277577579173	0.155647198980805	0.998591218466416	Exon	Hippocampus
e273960	ENSG00000185621.11	ENSG00000185621	LMLN	0.0747710003377629	-2.10054289553205	1.42275331138315	0.155653709138072	0.998591218466416	Exon	Hippocampus
e967082	ENSG00000261371.5	ENSG00000261371	PECAM1	-0.100805270542357	-0.194128954712867	-1.42274977771975	0.155654733208156	0.998591218466416	Exon	Hippocampus
e576936	ENSG00000189180.15	ENSG00000189180	ZNF33A	0.0462111426806899	0.023529360475311	1.42274625528977	0.155655754027856	0.998591218466416	Exon	Hippocampus
e1083767	ENSG00000088970.15	ENSG00000088970	KIZ	-0.0792324380615647	-1.51584871054726	-1.42273362279371	0.155659415037079	0.998591218466416	Exon	Hippocampus
e1083770	ENSG00000088970.15	ENSG00000088970	KIZ	-0.0792324380615647	-1.51584871054726	-1.42273362279371	0.155659415037079	0.998591218466416	Exon	Hippocampus
e636818	ENSG00000167985.6	ENSG00000167985	SDHAF2	-0.0463635089070762	-0.0568469021284378	-1.42273243846962	0.155659758268053	0.998591218466416	Exon	Hippocampus
e930703	ENSG00000108641.14	ENSG00000108641	B9D1	0.078022792804111	-0.895660885820277	1.42270106299812	0.155668851456691	0.998591218466416	Exon	Hippocampus
e377316	ENSG00000079691.17	ENSG00000079691	LRRC16A	-0.0609132072669121	-0.611624568158911	-1.42269998250558	0.155669164610512	0.998591218466416	Exon	Hippocampus
e410316	ENSG00000146352.12	ENSG00000146352	CLVS2	0.0889355506548066	5.13038990295127	1.42269789697408	0.155669769051167	0.998591218466416	Exon	Hippocampus
e176589	ENSG00000115524.15	ENSG00000115524	SF3B1	0.0336022760293415	2.55370876966182	1.42269266570895	0.155671285214186	0.998591218466416	Exon	Hippocampus
e382312	ENSG00000204463.12	ENSG00000204463	BAG6	-0.0473444250678411	0.189420605595131	-1.42267337318786	0.155676876809179	0.998591218466416	Exon	Hippocampus
e738531	ENSG00000176834.13	ENSG00000176834	VSIG10	-0.0727118614164718	-1.81316512496814	-1.4226716246652	0.155677383595018	0.998591218466416	Exon	Hippocampus
e1044856	ENSG00000161298.16	ENSG00000161298	ZNF382	0.0401428776133627	3.84428582811703	1.42265197175714	0.155683079813276	0.998591218466416	Exon	Hippocampus
e201696	ENSG00000168137.15	ENSG00000168137	SETD5	-0.0461774007099731	1.652242349899	-1.42264578680022	0.155684872500147	0.998591218466416	Exon	Hippocampus
e658726	ENSG00000150672.16	ENSG00000150672	DLG2	0.106889195045908	0.52429700195293	1.4226402908914	0.155686465482178	0.998591218466416	Exon	Hippocampus
e384684	ENSG00000244731.7	ENSG00000244731	C4A	-0.167081287521617	-1.98425909948362	-1.42263849140397	0.15568698706397	0.998591218466416	Exon	Hippocampus
e410577	ENSG00000111907.20	ENSG00000111907	TPD52L1	-0.109767204941911	0.801780730455056	-1.42262299856793	0.155691477720687	0.998591218466416	Exon	Hippocampus
e776416	ENSG00000092148.12	ENSG00000092148	HECTD1	0.0375728226555415	0.965139050480306	1.42261446323868	0.155693951760095	0.998591218466416	Exon	Hippocampus
e397101	ENSG00000124749.16	ENSG00000124749	COL21A1	-0.132197167493028	-2.56689918896552	-1.42261443021473	0.155693961332432	0.998591218466416	Exon	Hippocampus
e578714	ENSG00000204179.10	ENSG00000204179	PTPN20	0.186980896189838	-3.34828314847287	1.42261309815462	0.155694347444359	0.998591218466416	Exon	Hippocampus
e435909	ENSG00000122545.18	ENSG00000122545	SEPT7	0.0665425904616121	2.58409350251491	1.42258593317888	0.15570222166346	0.998591218466416	Exon	Hippocampus
e891379	ENSG00000070729.13	ENSG00000070729	CNGB1	-0.188371851551545	-1.4736082582653	-1.42258218984322	0.155703306755225	0.998591218466416	Exon	Hippocampus
e1080655	ENSG00000182621.17	ENSG00000182621	PLCB1	0.0862771532573441	1.6743907674443	1.42258116618047	0.15570360348837	0.998591218466416	Exon	Hippocampus
e952142	ENSG00000136448.11	ENSG00000136448	NMT1	-0.0444908063104369	-0.178768646214791	-1.42254015520178	0.155715491856534	0.998591218466416	Exon	Hippocampus
e316753	ENSG00000129128.12	ENSG00000129128	SPCS3	-0.0645485400394504	0.0926632524798923	-1.4225356518075	0.155716797354214	0.998591218466416	Exon	Hippocampus
e14764	ENSG00000075151.20	ENSG00000075151	EIF4G3	0.0379524093967677	1.79680801380396	1.42252900544255	0.155718724097048	0.998591218466416	Exon	Hippocampus
e956618	ENSG00000121067.17	ENSG00000121067	SPOP	0.0507732838677953	0.0821828792056664	1.42252066183306	0.155721142886995	0.998591218466416	Exon	Hippocampus
e480924	ENSG00000146918.19	ENSG00000146918	NCAPG2	0.0879352968530181	-0.754862413811534	1.42250553074498	0.155725529421764	0.998591218466416	Exon	Hippocampus
e980101	ENSG00000181045.14	ENSG00000181045	SLC26A11	0.104053646982755	-2.47303591629635	1.42249185269863	0.155729494797656	0.998591218466416	Exon	Hippocampus
e1039564	ENSG00000178904.18	ENSG00000178904	DPY19L3	-0.0652366478761592	0.462844313081804	-1.42249176873915	0.155729519138422	0.998591218466416	Exon	Hippocampus
e1014174	ENSG00000160633.12	ENSG00000160633	SAFB	-0.0678050329320102	-0.473617120379114	-1.42249082274097	0.155729793393798	0.998591218466416	Exon	Hippocampus
e48747	ENSG00000171488.14	ENSG00000171488	LRRC8C	-0.120675177255135	-3.18123457106597	-1.42247673582747	0.155733877389967	0.998591218466416	Exon	Hippocampus
e971643	ENSG00000109062.10	ENSG00000109062	SLC9A3R1	-0.0725420229582568	-0.418880459990893	-1.4224601284249	0.155738692216512	0.998591218466416	Exon	Hippocampus
e404571	ENSG00000112182.14	ENSG00000112182	BACH2	-0.114711741348181	-3.07498454410252	-1.42245504662997	0.155740165555729	0.998591218466416	Exon	Hippocampus
e612830	ENSG00000110651.11	ENSG00000110651	CD81	-0.0506868989794904	2.19288896035898	-1.42244025447423	0.155744454231424	0.998591218466416	Exon	Hippocampus
e641839	ENSG00000068976.13	ENSG00000068976	PYGM	0.0941840100046579	0.0568686440713327	1.42243445606551	0.155746135383119	0.998591218466416	Exon	Hippocampus
e134811	ENSG00000124356.15	ENSG00000124356	STAMBP	0.0557717408537394	0.0362084870441351	1.42242820737388	0.155747947102297	0.998591218466416	Exon	Hippocampus
e295068	ENSG00000138756.17	ENSG00000138756	BMP2K	-0.0640123111975176	0.0876140084602794	-1.42241898362485	0.155750621426363	0.998591218466416	Exon	Hippocampus
e862813	ENSG00000103343.12	ENSG00000103343	ZNF174	-0.0487379623986976	-0.841835806337376	-1.42239408254014	0.155757841395343	0.998591218466416	Exon	Hippocampus
e657168	ENSG00000149269.9	ENSG00000149269	PAK1	0.0989544334261646	1.39705426381914	1.42239102424395	0.15575872815356	0.998591218466416	Exon	Hippocampus
e643448	ENSG00000149792.8	ENSG00000149792	MRPL49	0.0712288604078405	-1.85672857751293	1.42237432230119	0.155763570978331	0.998591218466416	Exon	Hippocampus
e534345	ENSG00000256966.6	ENSG00000256966		-0.0611583520364153	-0.316833559046391	-1.42235378994139	0.155769524611866	0.998591218466416	Exon	Hippocampus
e534693	ENSG00000106714.17	ENSG00000106714	CNTNAP3	0.094797418825896	-1.49495940280603	1.42234458051527	0.155772195065008	0.998591218466416	Exon	Hippocampus
e357630	ENSG00000113649.11	ENSG00000113649	TCERG1	0.0476536549742058	-0.272484576522437	1.42233869526657	0.155773901626189	0.998591218466416	Exon	Hippocampus
e1056196	ENSG00000186567.12	ENSG00000186567	CEACAM19	-0.107968253672911	-2.28824265320167	-1.42233777312186	0.155774169024229	0.998591218466416	Exon	Hippocampus
e1037516	ENSG00000181896.11	ENSG00000181896	ZNF101	0.0374491536556842	1.37992239522174	1.42232959357052	0.155776540897199	0.998591218466416	Exon	Hippocampus
e155097	ENSG00000048991.16	ENSG00000048991	R3HDM1	-0.113815490590552	-2.69043916494239	-1.42232510340492	0.155777842948822	0.998591218466416	Exon	Hippocampus
e74947	ENSG00000143303.11	ENSG00000143303	RRNAD1	0.0753303267155318	-1.99798151777684	1.42231397144445	0.155781071014129	0.998591218466416	Exon	Hippocampus
e138231	ENSG00000168906.12	ENSG00000168906	MAT2A	-0.0497091134872729	1.95661738156106	-1.42229981865532	0.155785175138191	0.998591218466416	Exon	Hippocampus
e194952	ENSG00000163359.15	ENSG00000163359	COL6A3	-0.244479372067367	-3.34020266630034	-1.42229431365369	0.155786771539044	0.998591218466416	Exon	Hippocampus
e326952	ENSG00000113594.9	ENSG00000113594	LIFR	-0.0712738818766932	0.416970981948713	-1.42227649069624	0.15579194012156	0.998591218466416	Exon	Hippocampus
e207690	ENSG00000183960.8	ENSG00000183960	KCNH8	0.126820141623603	-0.475410546179576	1.42226401805464	0.155795557212749	0.998591218466416	Exon	Hippocampus
e407497	ENSG00000112367.10	ENSG00000112367	FIG4	0.057899978477006	-0.220506331458127	1.42223410063535	0.155804233585434	0.998591218466416	Exon	Hippocampus
e747546	ENSG00000198040.10	ENSG00000198040	ZNF84	-0.0956303900456997	-2.51149802008713	-1.42222711778126	0.155806258741058	0.998591218466416	Exon	Hippocampus
e705726	ENSG00000139567.12	ENSG00000139567	ACVRL1	-0.134992404286923	-2.96222532047037	-1.42221213218254	0.155810604906954	0.998591218466416	Exon	Hippocampus
e61589	ENSG00000131779.10	ENSG00000131779	PEX11B	0.0775328717751459	-1.69380459165742	1.4222073743464	0.155811984807424	0.998591218466416	Exon	Hippocampus
e429391	ENSG00000006747.14	ENSG00000006747	SCIN	-0.182542950844317	-3.12286170335927	-1.42218875373971	0.155817385373799	0.998591218466416	Exon	Hippocampus
e224065	ENSG00000188338.14	ENSG00000188338	SLC38A3	-0.0805926354357093	-1.33496977398512	-1.42218860386481	0.155817428842851	0.998591218466416	Exon	Hippocampus
e11086	ENSG00000132906.17	ENSG00000132906	CASP9	-0.0377774420367239	0.724933742972447	-1.4221795109658	0.155820066124277	0.998591218466416	Exon	Hippocampus
e689219	ENSG00000084444.13	ENSG00000084444	FAM234B	0.0719251190433338	1.05833840798351	1.42216405545462	0.155824548879678	0.998591218466416	Exon	Hippocampus
e745764	ENSG00000132341.11	ENSG00000132341	RAN	-0.0427179722491682	3.29232367721384	-1.42216059671489	0.155825552074718	0.998591218466416	Exon	Hippocampus
e1162336	ENSG00000102362.15	ENSG00000102362	SYTL4	-0.132479758923026	-1.85031351594892	-1.42213667463717	0.155832490722189	0.998591218466416	Exon	Hippocampus
e567317	ENSG00000165568.17	ENSG00000165568	AKR1E2	-0.110930361081399	-2.189879394796	-1.42212706763718	0.1558352773184	0.998591218466416	Exon	Hippocampus
e25522	ENSG00000142687.17	ENSG00000142687	KIAA0319L	0.0451405303446358	-0.135226663597729	1.42212521923885	0.155835813467211	0.998591218466416	Exon	Hippocampus
e757904	ENSG00000136114.15	ENSG00000136114	THSD1	-0.0710939287309869	0.459050499340749	-1.4221221496327	0.155836703844246	0.998591218466416	Exon	Hippocampus
e609401	ENSG00000070047.11	ENSG00000070047	PHRF1	0.0513280862139644	-0.0412717760410308	1.42211381776935	0.155839120623276	0.998591218466416	Exon	Hippocampus
e865360	ENSG00000118900.14	ENSG00000118900	UBN1	-0.0651514235791582	-1.38560153445055	-1.42210127566383	0.155842758698575	0.998591218466416	Exon	Hippocampus
e504174	ENSG00000147586.9	ENSG00000147586	MRPS28	-0.0500038702493579	0.0824985735690373	-1.42209273573064	0.155845235905007	0.998591218466416	Exon	Hippocampus
e101979	ENSG00000143774.16	ENSG00000143774	GUK1	-0.0590953314721284	2.22876403623326	-1.42208470670977	0.155847564936789	0.998591218466416	Exon	Hippocampus
e987441	ENSG00000082397.17	ENSG00000082397	EPB41L3	0.0602122505288924	2.40730027407063	1.42207731540469	0.15584970900553	0.998591218466416	Exon	Hippocampus
e850002	ENSG00000196547.14	ENSG00000196547	MAN2A2	0.069750193186256	-0.0432580006315259	1.42206140731314	0.155854323698735	0.998591218466416	Exon	Hippocampus
e447615	ENSG00000127948.14	ENSG00000127948	POR	-0.0581642633697931	0.396778345322445	-1.42203271967333	0.155862645805908	0.998591218466416	Exon	Hippocampus
e688379	ENSG00000060140.8	ENSG00000060140	STYK1	0.155660175153895	-2.46968872106239	1.42201723841589	0.155867136963752	0.998591218466416	Exon	Hippocampus
e600507	ENSG00000119953.12	ENSG00000119953	SMNDC1	-0.0511264531354508	-0.0600969048839817	-1.42201383773959	0.155868123523053	0.998591218466416	Exon	Hippocampus
e726164	ENSG00000120798.16	ENSG00000120798	NR2C1	-0.061165180634703	-0.671276049363732	-1.42200647176284	0.155870260459272	0.998591218466416	Exon	Hippocampus
e702235	ENSG00000167552.13	ENSG00000167552	TUBA1A	0.10846368980555	2.34765199484958	1.42200580411996	0.155870454149589	0.998591218466416	Exon	Hippocampus
e321457	ENSG00000078295.16	ENSG00000078295	ADCY2	-0.0718160859126672	0.174718441508251	-1.42200178295888	0.155871620735169	0.998591218466416	Exon	Hippocampus
e34133	ENSG00000132780.16	ENSG00000132780	NASP	0.064621503812175	2.05725356137632	1.42199660793023	0.155873122080938	0.998591218466416	Exon	Hippocampus
e828076	ENSG00000137871.19	ENSG00000137871	ZNF280D	0.041917568045262	1.53855474938445	1.42199020188332	0.155874980577003	0.998591218466416	Exon	Hippocampus
e832061	ENSG00000166794.4	ENSG00000166794	PPIB	-0.0460117512969526	2.38076305095515	-1.42196011630209	0.155883709108325	0.998591218466416	Exon	Hippocampus
e407501	ENSG00000112367.10	ENSG00000112367	FIG4	0.0480260217739572	-0.224660033699638	1.42195304347008	0.155885761156505	0.998591218466416	Exon	Hippocampus
e352468	ENSG00000112983.17	ENSG00000112983	BRD8	-0.0643933263879569	-0.986093287456825	-1.4219497473213	0.155886717478644	0.998591218466416	Exon	Hippocampus
e1048602	ENSG00000161243.8	ENSG00000161243	FBXO27	-0.0790947049029619	-1.65309267220472	-1.42192107613351	0.155895036130173	0.998591218466416	Exon	Hippocampus
e10289	ENSG00000048707.13	ENSG00000048707	VPS13D	-0.0395939091642819	1.09158453382128	-1.42191934778878	0.155895537602505	0.998591218466416	Exon	Hippocampus
e138262	ENSG00000115486.11	ENSG00000115486	GGCX	-0.0569669244930521	-0.894600681088879	-1.42191847446915	0.155895790993182	0.998591218466416	Exon	Hippocampus
e1068680	ENSG00000171051.8	ENSG00000171051	FPR1	-0.211709318112801	-0.249122527714588	-1.42190831886372	0.155898737630082	0.998591218466416	Exon	Hippocampus
e1164651	ENSG00000089682.16	ENSG00000089682	RBM41	0.0515496985376215	-0.491501698047215	1.42189344161921	0.155903054321589	0.998591218466416	Exon	Hippocampus
e304761	ENSG00000145362.17	ENSG00000145362	ANK2	0.0469192599845834	3.29805768322747	1.42189045878242	0.155903919814475	0.998591218466416	Exon	Hippocampus
e211747	ENSG00000093167.17	ENSG00000093167	LRRFIP2	0.0472010640298828	0.786574897877567	1.42186112464968	0.155912431532245	0.998591218466416	Exon	Hippocampus
e340808	ENSG00000237187.8	ENSG00000237187	NR2F1-AS1	0.0839668377883068	-0.132392227820914	1.42185811404275	0.155913305122899	0.998591218466416	Exon	Hippocampus
e450474	ENSG00000135164.18	ENSG00000135164	DMTF1	0.0485256191356937	0.643844763563958	1.42185068986625	0.155915459419132	0.998591218466416	Exon	Hippocampus
e747525	ENSG00000198040.10	ENSG00000198040	ZNF84	0.045960196990575	-0.0982911606346967	1.42184908377224	0.155915925467374	0.998591218466416	Exon	Hippocampus
e1102813	ENSG00000280071.3	ENSG00000280071		-0.226412209816137	-3.34759616614167	-1.42182408447424	0.155923179774189	0.998591218466416	Exon	Hippocampus
e847656	ENSG00000140538.16	ENSG00000140538	NTRK3	-0.068439126163551	-0.362235863766523	-1.42182092126687	0.155924097693361	0.998591218466416	Exon	Hippocampus
e965892	ENSG00000266173.5	ENSG00000266173	STRADA	0.0345709196383835	2.21768882296825	1.42180285477711	0.155929340418541	0.998591218466416	Exon	Hippocampus
e991376	ENSG00000141449.14	ENSG00000141449	GREB1L	-0.118774394468962	-1.81284086279147	-1.4217972848609	0.155930956782853	0.998591218466416	Exon	Hippocampus
e504696	ENSG00000104231.10	ENSG00000104231	ZFAND1	0.0477176551408613	0.342894461976419	1.42179521126103	0.155931558535351	0.998591218466416	Exon	Hippocampus
e782088	ENSG00000100519.11	ENSG00000100519	PSMC6	-0.0620748115600273	0.164825789070917	-1.42178120400764	0.155935623444847	0.998591218466416	Exon	Hippocampus
e50134	ENSG00000117505.12	ENSG00000117505	DR1	0.0524679869898878	1.02590062435566	1.42176261472621	0.155941018185034	0.998591218466416	Exon	Hippocampus
e730988	ENSG00000136052.9	ENSG00000136052	SLC41A2	-0.0484019087654664	1.55634790637516	-1.42175341440832	0.155943688234584	0.998591218466416	Exon	Hippocampus
e961529	ENSG00000136450.12	ENSG00000136450	SRSF1	0.0541255022167582	2.33546876763463	1.4217502414171	0.155944609085166	0.998591218466416	Exon	Hippocampus
e338617	ENSG00000113319.11	ENSG00000113319	RASGRF2	0.068113576544116	0.227309764221253	1.42172615753158	0.155951598732163	0.998591218466416	Exon	Hippocampus
e1122869	ENSG00000228315.11	ENSG00000228315	GUSBP11	-0.0656361873196221	-1.33508679471804	-1.42171078500061	0.155956060286768	0.998591218466416	Exon	Hippocampus
e663347	ENSG00000187240.13	ENSG00000187240	DYNC2H1	-0.0501657521098993	-0.38967900012777	-1.42167783491628	0.155965623685066	0.998591218466416	Exon	Hippocampus
e315582	ENSG00000109572.13	ENSG00000109572	CLCN3	0.0315543066568065	2.65240529523356	1.42167255036523	0.155967157509254	0.998591218466416	Exon	Hippocampus
e868407	ENSG00000140694.16	ENSG00000140694	PARN	-0.062922058920014	-0.767289594896414	-1.42166859181975	0.155968306472056	0.998591218466416	Exon	Hippocampus
e407963	ENSG00000009413.15	ENSG00000009413	REV3L	-0.0501768809007632	0.340629450821237	-1.42166249464472	0.155970076181987	0.998591218466416	Exon	Hippocampus
e566489	ENSG00000151240.16	ENSG00000151240	DIP2C	-0.11718295522046	-2.69064219612988	-1.42165760782361	0.155971494596768	0.998591218466416	Exon	Hippocampus
e492618	ENSG00000104695.12	ENSG00000104695	PPP2CB	0.0420603473566553	2.33818187025145	1.42163718002565	0.155977423934038	0.998591218466416	Exon	Hippocampus
e518333	ENSG00000169398.19	ENSG00000169398	PTK2	0.0478850814153909	1.48169232041699	1.42162977976755	0.155979571962512	0.998591218466416	Exon	Hippocampus
e227716	ENSG00000163939.18	ENSG00000163939	PBRM1	-0.101442108556491	-2.3347911273799	-1.42162595788727	0.155980681325575	0.998591218466416	Exon	Hippocampus
e119735	ENSG00000152683.14	ENSG00000152683	SLC30A6	-0.0548230167422148	-0.825013982616185	-1.42161544170057	0.155983733851239	0.998591218466416	Exon	Hippocampus
e1033780	ENSG00000130479.10	ENSG00000130479	MAP1S	-0.0812534467782048	-0.435793973356266	-1.42161336247028	0.155984337393251	0.998591218466416	Exon	Hippocampus
e306985	ENSG00000138688.15	ENSG00000138688	KIAA1109	0.0350303493652011	2.75241073567027	1.42159852308877	0.155988644899563	0.998591218466416	Exon	Hippocampus
e1031299	ENSG00000127527.13	ENSG00000127527	EPS15L1	0.108092056044338	-2.62039943541694	1.42155996212125	0.155999838620696	0.998591218466416	Exon	Hippocampus
e1031369	ENSG00000127527.13	ENSG00000127527	EPS15L1	0.108092056044338	-2.62039943541694	1.42155996212125	0.155999838620696	0.998591218466416	Exon	Hippocampus
e1172466	ENSG00000241489.7	ENSG00000241489		-0.0972259485934689	-0.25440512383106	-1.42155653139284	0.156000834543842	0.998591218466416	Exon	Hippocampus
e379095	ENSG00000204681.10	ENSG00000204681	GABBR1	0.0990384248352036	-1.68169555503898	1.42153720728873	0.156006444324247	0.998591218466416	Exon	Hippocampus
e1139127	ENSG00000226328.6	ENSG00000226328	NUP50-AS1	0.0733826769850806	-1.84109269561338	1.42151424023545	0.156013111851339	0.998591218466416	Exon	Hippocampus
e339918	ENSG00000271904.1	ENSG00000271904		-0.140655853470005	-2.9887354569183	-1.42151260230226	0.156013587365296	0.998591218466416	Exon	Hippocampus
e1014256	ENSG00000160633.12	ENSG00000160633	SAFB	-0.0512895355803626	0.312633969415235	-1.42150470288372	0.156015880687868	0.998591218466416	Exon	Hippocampus
e1084416	ENSG00000100987.14	ENSG00000100987	VSX1	-0.10425456873897	-2.55511052658223	-1.42149360849743	0.156019101602033	0.998591218466416	Exon	Hippocampus
e817467	ENSG00000247556.6	ENSG00000247556	OIP5-AS1	0.0606433015361821	0.282555862770176	1.42147307764001	0.156025062239246	0.998591218466416	Exon	Hippocampus
e962900	ENSG00000153982.10	ENSG00000153982	GDPD1	0.0586893751167122	0.20279796308374	1.42144826861158	0.156032265171265	0.998591218466416	Exon	Hippocampus
e657104	ENSG00000149269.9	ENSG00000149269	PAK1	0.0983206732163685	0.749638334704816	1.42143166965051	0.156037084573908	0.998591218466416	Exon	Hippocampus
e597847	ENSG00000107833.10	ENSG00000107833	NPM3	0.085947191295875	-1.41546959902526	1.42140939956124	0.156043550730643	0.998591218466416	Exon	Hippocampus
e905189	ENSG00000135698.9	ENSG00000135698	MPHOSPH6	0.0712737339865634	-1.25774239825402	1.42139835085985	0.156046758814866	0.998591218466416	Exon	Hippocampus
e358804	ENSG00000169247.11	ENSG00000169247	SH3TC2	0.138178773130896	-1.90430557943404	1.42139584645288	0.156047485997669	0.998591218466416	Exon	Hippocampus
e604739	ENSG00000166033.11	ENSG00000166033	HTRA1	-0.0537967071471723	1.37349775358098	-1.42138253778879	0.15605135036167	0.998591218466416	Exon	Hippocampus
e570466	ENSG00000151474.20	ENSG00000151474	FRMD4A	-0.0726863243690861	-0.619916736461295	-1.42138158299906	0.156051627601544	0.998591218466416	Exon	Hippocampus
e355871	ENSG00000120324.8	ENSG00000120324	PCDHB10	0.0529764489278811	1.631576036237	1.42136996687015	0.156055000577512	0.998591218466416	Exon	Hippocampus
e262732	ENSG00000136521.12	ENSG00000136521	NDUFB5	0.058814146427377	1.77893351535571	1.42136777819319	0.156055636109976	0.998591218466416	Exon	Hippocampus
e861607	ENSG00000059122.16	ENSG00000059122	FLYWCH1	0.0805821815776374	-2.24036099139811	1.42136243172449	0.156057188587854	0.998591218466416	Exon	Hippocampus
e1083655	ENSG00000188559.13	ENSG00000188559	RALGAPA2	-0.0613224291339059	-1.33789498135226	-1.42135893350062	0.156058204389034	0.998591218466416	Exon	Hippocampus
e289352	ENSG00000134852.14	ENSG00000134852	CLOCK	0.054987409349594	-0.638588514295429	1.42133142946322	0.156066191084162	0.998591218466416	Exon	Hippocampus
e1097377	ENSG00000101134.11	ENSG00000101134	DOK5	-0.0658796752521385	-0.344890158931856	-1.42132893940708	0.156066914168622	0.998591218466416	Exon	Hippocampus
e79715	ENSG00000185860.13	ENSG00000185860	CCDC190	0.157909263894507	-3.15760048402255	1.4213269116721	0.156067503002069	0.998591218466416	Exon	Hippocampus
e72156	ENSG00000160753.15	ENSG00000160753	RUSC1	0.136577695187898	-2.34937235833396	1.42132408408705	0.156068324106605	0.998591218466416	Exon	Hippocampus
e148104	ENSG00000153094.21	ENSG00000153094	BCL2L11	-0.100107862420367	-2.44630000878031	-1.42132218198819	0.156068876460365	0.998591218466416	Exon	Hippocampus
e1043199	ENSG00000267120.3	ENSG00000267120		-0.121199133456011	-2.81939803334745	-1.42132129761799	0.156069133274653	0.998591218466416	Exon	Hippocampus
e523090	ENSG00000160948.13	ENSG00000160948	VPS28	0.057403166300515	1.20948633549747	1.42131152255929	0.156071971897814	0.998591218466416	Exon	Hippocampus
e538482	ENSG00000156017.12	ENSG00000156017	CARNMT1	0.0722574827627284	-1.61853692970803	1.42128442485368	0.156079841127775	0.998591218466416	Exon	Hippocampus
e270702	ENSG00000041802.10	ENSG00000041802	LSG1	-0.0563453097049409	-0.45379627783145	-1.42126327652847	0.156085982855308	0.998591218466416	Exon	Hippocampus
e519315	ENSG00000181790.10	ENSG00000181790	ADGRB1	-0.140105063232953	-1.91266987672182	-1.42125781047105	0.156087570293946	0.998591218466416	Exon	Hippocampus
e424197	ENSG00000112584.13	ENSG00000112584	FAM120B	-0.0393069597625695	-0.0419303644182969	-1.42125498816346	0.156088389946227	0.998591218466416	Exon	Hippocampus
e653618	ENSG00000186635.14	ENSG00000186635	ARAP1	0.0867820386089678	-1.56192570118751	1.42121787593843	0.156099168353535	0.998591218466416	Exon	Hippocampus
e24708	ENSG00000121904.17	ENSG00000121904	CSMD2	-0.1055014130148	-2.25898904294096	-1.42118556605846	0.156108552489872	0.998591218466416	Exon	Hippocampus
e284667	ENSG00000109790.16	ENSG00000109790	KLHL5	0.0505764866487552	1.52202445494132	1.42116960452926	0.156113188542068	0.998591218466416	Exon	Hippocampus
e107380	ENSG00000162849.15	ENSG00000162849	KIF26B	-0.0709565777179647	-0.771504191131555	-1.42115720381073	0.156116790423386	0.998591218466416	Exon	Hippocampus
e847489	ENSG00000140538.16	ENSG00000140538	NTRK3	-0.0692822745015014	1.69909968233168	-1.42115418882921	0.156117666156852	0.998591218466416	Exon	Hippocampus
e232033	ENSG00000168309.16	ENSG00000168309	FAM107A	-0.0680857665458025	6.07067814466392	-1.42114809723881	0.156119435535528	0.998591218466416	Exon	Hippocampus
e403590	ENSG00000272514.5	ENSG00000272514	CFAP206	-0.122481625236625	-1.91547960798498	-1.42112746740098	0.156125427843601	0.998591218466416	Exon	Hippocampus
e339929	ENSG00000245526.9	ENSG00000245526	LINC00461	-0.124462216989401	-2.84817919286547	-1.42110657578134	0.156131496369464	0.998591218466416	Exon	Hippocampus
e339972	ENSG00000245526.9	ENSG00000245526	LINC00461	-0.124462216989401	-2.84817919286547	-1.42110657578134	0.156131496369464	0.998591218466416	Exon	Hippocampus
e599031	ENSG00000156374.14	ENSG00000156374	PCGF6	0.0976242132995706	-2.45774310561398	1.42108885127417	0.156136645064264	0.998591218466416	Exon	Hippocampus
e599048	ENSG00000156374.14	ENSG00000156374	PCGF6	0.0976242132995706	-2.45774310561398	1.42108885127417	0.156136645064264	0.998591218466416	Exon	Hippocampus
e12083	ENSG00000080947.14	ENSG00000080947	CROCCP3	0.0639903194033012	-0.768992970349493	1.42107646214832	0.156140243990226	0.998591218466416	Exon	Hippocampus
e361987	ENSG00000155508.13	ENSG00000155508	CNOT8	-0.0515517999244467	-0.154295768635224	-1.42107554251161	0.156140511138664	0.998591218466416	Exon	Hippocampus
e376509	ENSG00000145996.11	ENSG00000145996	CDKAL1	0.0736374159051968	-1.55188378102786	1.42107512262218	0.15614063311391	0.998591218466416	Exon	Hippocampus
e722237	ENSG00000187109.13	ENSG00000187109	NAP1L1	0.0444715363046457	1.92764632950484	1.42107084636918	0.156141875342708	0.998591218466416	Exon	Hippocampus
e792012	ENSG00000156030.13	ENSG00000156030	ELMSAN1	-0.0607577301043748	-0.191253329558692	-1.42106881793524	0.156142464594632	0.998591218466416	Exon	Hippocampus
e460348	ENSG00000257923.9	ENSG00000257923	CUX1	0.0481552734845529	0.0850349335083275	1.42106588424918	0.156143316821662	0.998591218466416	Exon	Hippocampus
e535065	ENSG00000279456.1	ENSG00000279456		0.0709846622831941	0.286313557214502	1.4210560968314	0.156146160062896	0.998591218466416	Exon	Hippocampus
e261498	ENSG00000075420.12	ENSG00000075420	FNDC3B	-0.0929352562246271	-1.42159434084232	-1.42105024872614	0.156147858954128	0.998591218466416	Exon	Hippocampus
e546198	ENSG00000165029.15	ENSG00000165029	ABCA1	-0.0878535310013065	-0.616467580190072	-1.42104169779207	0.156150343050171	0.998591218466416	Exon	Hippocampus
e655455	ENSG00000118363.11	ENSG00000118363	SPCS2	-0.0701864232644443	0.693660827322085	-1.42103567495218	0.156152092738231	0.998591218466416	Exon	Hippocampus
e432685	ENSG00000172115.8	ENSG00000172115	CYCS	0.0525994328248601	5.45246430861294	1.42103170954816	0.156153244731192	0.998591218466416	Exon	Hippocampus
e343739	ENSG00000145743.15	ENSG00000145743	FBXL17	0.0540371007939037	0.707256989842957	1.42103012300928	0.156153705639791	0.998591218466416	Exon	Hippocampus
e1156444	ENSG00000196632.10	ENSG00000196632	WNK3	0.0629554817254901	-1.42029765281003	1.42102353330114	0.156155620040242	0.998591218466416	Exon	Hippocampus
e888467	ENSG00000167005.13	ENSG00000167005	NUDT21	0.0399094377694455	1.44299861452718	1.42101850772741	0.156157080050243	0.998591218466416	Exon	Hippocampus
e875974	ENSG00000158865.12	ENSG00000158865	SLC5A11	0.153136915401208	-0.38693269455934	1.42101298693702	0.156158683940635	0.998591218466416	Exon	Hippocampus
e313094	ENSG00000061918.12	ENSG00000061918	GUCY1B3	0.0751460563663963	1.81611075588547	1.42101111507466	0.156159227753671	0.998591218466416	Exon	Hippocampus
e933732	ENSG00000076382.16	ENSG00000076382	SPAG5	0.0981610497423075	-2.0868349555527	1.42100042236407	0.156162334225225	0.998591218466416	Exon	Hippocampus
e664852	ENSG00000149311.17	ENSG00000149311	ATM	0.0528206036935501	1.25656952648817	1.4210000716146	0.156162436126585	0.998591218466416	Exon	Hippocampus
e863453	ENSG00000005339.14	ENSG00000005339	CREBBP	-0.0482573937982041	0.435379099016871	-1.42098234691413	0.156167585654703	0.998591218466416	Exon	Hippocampus
e230957	ENSG00000168374.10	ENSG00000168374	ARF4	-0.0482107753007831	1.50859457675855	-1.42095601202011	0.156175236927065	0.998591218466416	Exon	Hippocampus
e987470	ENSG00000082397.17	ENSG00000082397	EPB41L3	0.0939199103602174	-1.56060143487946	1.42091910402167	0.156185960562486	0.998591218466416	Exon	Hippocampus
e1121057	ENSG00000099949.18	ENSG00000099949	LZTR1	-0.10557178910881	-2.31425735193423	-1.42091422906453	0.156187377025392	0.998591218466416	Exon	Hippocampus
e108431	ENSG00000035115.21	ENSG00000035115	SH3YL1	0.0528169735601025	-0.804835030733629	1.42089983185831	0.156191560321043	0.998591218466416	Exon	Hippocampus
e369892	ENSG00000113240.12	ENSG00000113240	CLK4	0.0510633205895708	-0.132059902445318	1.4208889547931	0.156194720850502	0.998591218466416	Exon	Hippocampus
e952454	ENSG00000184922.13	ENSG00000184922	FMNL1	-0.0917707411620257	-0.577016491665573	-1.42087519211051	0.156198719918474	0.998591218466416	Exon	Hippocampus
e661250	ENSG00000239195.1	ENSG00000239195	SNORD5	0.0914355647963909	-1.81588327094082	1.42084025430242	0.156208872262632	0.998591218466416	Exon	Hippocampus
e29584	ENSG00000010803.16	ENSG00000010803	SCMH1	-0.0437783046566623	0.31336453487668	-1.42081975764652	0.156214828482806	0.998591218466416	Exon	Hippocampus
e611696	ENSG00000184545.10	ENSG00000184545	DUSP8	-0.0972685739400006	0.585603506764994	-1.42080869067415	0.156218044558562	0.998591218466416	Exon	Hippocampus
e444788	ENSG00000106635.7	ENSG00000106635	BCL7B	-0.0578594823353786	-0.580045656424041	-1.42080723827807	0.156218466630387	0.998591218466416	Exon	Hippocampus
e26643	ENSG00000134697.12	ENSG00000134697	GNL2	0.0566690050719974	-0.836967153266538	1.42077983861715	0.156226429238862	0.998591218466416	Exon	Hippocampus
e891493	ENSG00000103005.11	ENSG00000103005	USB1	-0.0757682478177182	-2.17294144663515	-1.42076922285629	0.156229514365503	0.998591218466416	Exon	Hippocampus
e1028018	ENSG00000104979.8	ENSG00000104979	C19orf53	-0.0441133736650733	0.504633383769181	-1.42076860772614	0.156229693134558	0.998591218466416	Exon	Hippocampus
e159682	ENSG00000182389.19	ENSG00000182389	CACNB4	0.0832978385187278	2.21934095704353	1.4207627590185	0.156231392893076	0.998591218466416	Exon	Hippocampus
e708234	ENSG00000197111.15	ENSG00000197111	PCBP2	-0.0446095888158388	1.9573292003405	-1.42074062132469	0.1562378267041	0.998591218466416	Exon	Hippocampus
e100823	ENSG00000182827.8	ENSG00000182827	ACBD3	-0.038348347948747	0.676676186175885	-1.42073506095714	0.15623944272862	0.998591218466416	Exon	Hippocampus
e596144	ENSG00000107521.18	ENSG00000107521	HPS1	0.0679134714245565	-1.35747038185323	1.42073403421623	0.156239741134475	0.998591218466416	Exon	Hippocampus
e443163	ENSG00000273024.5	ENSG00000273024	INTS4P2	0.136094476269041	-2.26979764109523	1.42071136889055	0.156246328560107	0.998591218466416	Exon	Hippocampus
e824516	ENSG00000185634.11	ENSG00000185634	SHC4	0.100822167606893	-1.64751506081996	1.42070582598112	0.156247939577475	0.998591218466416	Exon	Hippocampus
e560467	ENSG00000148300.11	ENSG00000148300	REXO4	0.101057489251801	-2.5035709586786	1.42069893802809	0.156249941542293	0.998591218466416	Exon	Hippocampus
e943623	ENSG00000141736.13	ENSG00000141736	ERBB2	-0.108081524492068	-2.14809259935531	-1.42069840743486	0.156250095758584	0.998591218466416	Exon	Hippocampus
e134361	ENSG00000144040.12	ENSG00000144040	SFXN5	-0.104076800182094	-0.373507647299995	-1.42069510126964	0.156251056694178	0.998591218466416	Exon	Hippocampus
e277794	ENSG00000197386.10	ENSG00000197386	HTT	-0.0648398892179224	-0.409004253936495	-1.42068374928961	0.156254356176873	0.998591218466416	Exon	Hippocampus
e972525	ENSG00000125450.10	ENSG00000125450	NUP85	-0.0749473381593716	-1.93360768900398	-1.42068083802142	0.15625520235314	0.998591218466416	Exon	Hippocampus
e972536	ENSG00000125450.10	ENSG00000125450	NUP85	-0.0749473381593716	-1.93360768900398	-1.42068083802142	0.15625520235314	0.998591218466416	Exon	Hippocampus
e119907	ENSG00000115760.13	ENSG00000115760	BIRC6	-0.0491746648005061	0.320562240591141	-1.4206737320507	0.156257267757646	0.998591218466416	Exon	Hippocampus
e678194	ENSG00000111181.12	ENSG00000111181	SLC6A12	-0.117121872199924	-2.80710128654548	-1.42067360390654	0.156257305003914	0.998591218466416	Exon	Hippocampus
e860681	ENSG00000162063.12	ENSG00000162063	CCNF	-0.129147651876588	-2.88745405633029	-1.42066884350476	0.156258688662826	0.998591218466416	Exon	Hippocampus
e1051278	ENSG00000090006.17	ENSG00000090006	LTBP4	-0.10158022927275	-2.49735967287022	-1.42066817533192	0.156258882874766	0.998591218466416	Exon	Hippocampus
e1044985	ENSG00000267260.1	ENSG00000267260		0.108977186978213	-2.73262638975299	1.42066453207541	0.156259941831416	0.998591218466416	Exon	Hippocampus
e544775	ENSG00000196116.7	ENSG00000196116	TDRD7	0.0527877979139368	-0.220385934002253	1.42066259514959	0.156260504824601	0.998591218466416	Exon	Hippocampus
e826090	ENSG00000104093.13	ENSG00000104093	DMXL2	0.05903346398039	1.83840461055462	1.42066134184222	0.156260869115839	0.998591218466416	Exon	Hippocampus
e320667	ENSG00000049656.13	ENSG00000049656	CLPTM1L	-0.060673739610639	-0.847683833363765	-1.42064708041848	0.156265014442769	0.998591218466416	Exon	Hippocampus
e826239	ENSG00000104093.13	ENSG00000104093	DMXL2	0.0637015469199475	1.63312552436655	1.420622318771	0.156272212038424	0.998591218466416	Exon	Hippocampus
e13301	ENSG00000127481.14	ENSG00000127481	UBR4	-0.0396436881254932	0.606603094479431	-1.42061720413871	0.156273698766408	0.998591218466416	Exon	Hippocampus
e1122181	ENSG00000100038.19	ENSG00000100038	TOP3B	0.080881552149142	-2.07506709799535	1.42061089988826	0.156275531308972	0.998591218466416	Exon	Hippocampus
e785249	ENSG00000126773.12	ENSG00000126773	PCNX4	0.055812890378669	-0.771341250386954	1.42055485720723	0.156291822719819	0.998591218466416	Exon	Hippocampus
e959817	ENSG00000008294.20	ENSG00000008294	SPAG9	0.0429580333222001	1.9195065115384	1.4205483412423	0.156293716971909	0.998591218466416	Exon	Hippocampus
e181920	ENSG00000188674.10	ENSG00000188674	C2orf80	0.113505800228404	0.914267692182756	1.4205411454954	0.15629580886331	0.998591218466416	Exon	Hippocampus
e334136	ENSG00000183474.15	ENSG00000183474	GTF2H2C	-0.120445410972686	-2.52407306887913	-1.42054059154766	0.156295969903559	0.998591218466416	Exon	Hippocampus
e363451	ENSG00000164611.12	ENSG00000164611	PTTG1	0.168112933604114	-2.28672198496981	1.42053133944805	0.156298659635222	0.998591218466416	Exon	Hippocampus
e1014227	ENSG00000160633.12	ENSG00000160633	SAFB	-0.0513130366431046	0.315428642201073	-1.42051387533408	0.156303736825399	0.998591218466416	Exon	Hippocampus
e542216	ENSG00000198000.11	ENSG00000198000	NOL8	0.0730764413299364	-1.54592249766658	1.42050539061662	0.156306203558952	0.998591218466416	Exon	Hippocampus
e109464	ENSG00000171853.15	ENSG00000171853	TRAPPC12	0.0475450322031337	-0.368725954696431	1.42049346674409	0.156309670196676	0.998591218466416	Exon	Hippocampus
e504632	ENSG00000104231.10	ENSG00000104231	ZFAND1	0.0474720533072252	0.21086992839706	1.42046997491663	0.156316500167221	0.998591218466416	Exon	Hippocampus
e232356	ENSG00000144724.19	ENSG00000144724	PTPRG	-0.0827318162787251	1.1435913362031	-1.4204691633235	0.156316736132372	0.998591218466416	Exon	Hippocampus
e868818	ENSG00000183458.13	ENSG00000183458		-0.10382673148416	-2.03880876740001	-1.4204676891018	0.156317164752939	0.998591218466416	Exon	Hippocampus
e653862	ENSG00000168010.10	ENSG00000168010	ATG16L2	0.0731203669427992	-0.478105427792985	1.42046439035118	0.156318123846911	0.998591218466416	Exon	Hippocampus
e418525	ENSG00000131018.22	ENSG00000131018	SYNE1	-0.0713806487667879	0.396256815871001	-1.42045592521255	0.156320585060865	0.998591218466416	Exon	Hippocampus
e1102207	ENSG00000125520.13	ENSG00000125520	SLC2A4RG	-0.0735215435719666	-1.16201978277095	-1.42042687937253	0.156329030277092	0.998591218466416	Exon	Hippocampus
e782589	ENSG00000100532.11	ENSG00000100532	CGRRF1	-0.0759653187514548	-1.39450757118008	-1.42040567799544	0.156335194897773	0.998591218466416	Exon	Hippocampus
e263908	ENSG00000058063.15	ENSG00000058063	ATP11B	0.0727187278059119	-0.830392138887918	1.42040069402676	0.156336644088835	0.998591218466416	Exon	Hippocampus
e868912	ENSG00000179889.18	ENSG00000179889	PDXDC1	0.0558900447487301	-0.196422753423054	1.42039968566314	0.156336937292473	0.998591218466416	Exon	Hippocampus
e189970	ENSG00000135905.18	ENSG00000135905	DOCK10	0.125043202459811	-2.01589926877283	1.4203816698048	0.156342175865418	0.998591218466416	Exon	Hippocampus
e923728	ENSG00000166596.14	ENSG00000166596	CFAP52	-0.205628403937648	-2.64303206911275	-1.42037629578857	0.156343738524377	0.998591218466416	Exon	Hippocampus
e141331	ENSG00000158050.4	ENSG00000158050	DUSP2	-0.136005848159696	-2.40836710139139	-1.42037335217336	0.156344594475226	0.998591218466416	Exon	Hippocampus
e939273	ENSG00000172716.16	ENSG00000172716	SLFN11	-0.126457293454635	-2.50818305770501	-1.42036647334659	0.156346594729397	0.998591218466416	Exon	Hippocampus
e410594	ENSG00000111907.20	ENSG00000111907	TPD52L1	-0.110430782714165	1.16991491930762	-1.42036637753284	0.156346622590658	0.998591218466416	Exon	Hippocampus
e21220	ENSG00000116350.16	ENSG00000116350	SRSF4	-0.044064278381968	-0.0873232161371693	-1.42036396138152	0.156347325174019	0.998591218466416	Exon	Hippocampus
e287033	ENSG00000145246.13	ENSG00000145246	ATP10D	-0.0877562331055774	-0.937635712330225	-1.42036111521974	0.156348152801552	0.998591218466416	Exon	Hippocampus
e102331	ENSG00000154358.20	ENSG00000154358	OBSCN	-0.101053734081793	-1.90318237472775	-1.42032974803437	0.156357274199882	0.998591218466416	Exon	Hippocampus
e920849	ENSG00000129255.15	ENSG00000129255	MPDU1	0.081877863481569	-1.31692154646079	1.42032361863261	0.156359056642234	0.998591218466416	Exon	Hippocampus
e467957	ENSG00000224897.6	ENSG00000224897	POT1-AS1	-0.123525452080841	-3.0275329803828	-1.42031158928472	0.156362554845769	0.998591218466416	Exon	Hippocampus
e154804	ENSG00000121988.17	ENSG00000121988	ZRANB3	-0.0692260481126678	-1.67061436500704	-1.42031136452283	0.156362620208388	0.998591218466416	Exon	Hippocampus
e951713	ENSG00000108883.12	ENSG00000108883	EFTUD2	-0.0476441683772015	-0.22091989116743	-1.42030453665786	0.15636460581793	0.998591218466416	Exon	Hippocampus
e41546	ENSG00000116641.17	ENSG00000116641	DOCK7	0.0510778222746924	-0.0306683210130365	1.42029962815339	0.156366033270637	0.998591218466416	Exon	Hippocampus
e976913	ENSG00000161547.15	ENSG00000161547	SRSF2	0.0361546623444467	2.43584723813402	1.42028627175475	0.156369917523796	0.998591218466416	Exon	Hippocampus
e369033	ENSG00000246596.6	ENSG00000246596		-0.0697259534620957	-1.09341578215223	-1.42027193632068	0.156374086577788	0.998591218466416	Exon	Hippocampus
e986094	ENSG00000132199.18	ENSG00000132199	ENOSF1	0.102712278096458	-0.301343024696752	1.42026645971322	0.156375679315924	0.998591218466416	Exon	Hippocampus
e726776	ENSG00000074527.11	ENSG00000074527	NTN4	0.0889240354510021	-1.4961838220436	1.42022970013636	0.156386370264957	0.998591218466416	Exon	Hippocampus
e1112470	ENSG00000160190.13	ENSG00000160190	SLC37A1	-0.0972703914040553	-2.65637757436389	-1.42022291457488	0.156388343800434	0.998591218466416	Exon	Hippocampus
e269526	ENSG00000196083.9	ENSG00000196083	IL1RAP	-0.0843758076268273	-0.363143172009091	-1.42021675729802	0.156390134619917	0.998591218466416	Exon	Hippocampus
e211515	ENSG00000178567.7	ENSG00000178567	EPM2AIP1	0.0603587253811859	-0.0184177365532587	1.42021229170743	0.156391433428949	0.998591218466416	Exon	Hippocampus
e900326	ENSG00000103051.18	ENSG00000103051	COG4	0.0602041194930935	-0.90335889750245	1.4201641140225	0.156405446344767	0.998591218466416	Exon	Hippocampus
e591056	ENSG00000148672.8	ENSG00000148672	GLUD1	-0.0499695809866807	3.63676132030389	-1.42014285593132	0.15641162975707	0.998591218466416	Exon	Hippocampus
e515370	ENSG00000173334.3	ENSG00000173334	TRIB1	-0.092295789157768	-1.52309352655079	-1.4201334887256	0.156414354486712	0.998591218466416	Exon	Hippocampus
e647114	ENSG00000173992.8	ENSG00000173992	CCS	-0.0873894090688897	-2.41926445265488	-1.42012641733161	0.156416411435357	0.998591218466416	Exon	Hippocampus
e1080508	ENSG00000182621.17	ENSG00000182621	PLCB1	0.0896927230292515	1.41724721615991	1.42012001341395	0.156418274244227	0.998591218466416	Exon	Hippocampus
e352631	ENSG00000112983.17	ENSG00000112983	BRD8	-0.0655457831444886	-1.0617569032226	-1.42010920278527	0.1564214189412	0.998591218466416	Exon	Hippocampus
e607376	ENSG00000171811.12	ENSG00000171811	CFAP46	0.143667112047689	-3.24037288961588	1.42008778519611	0.156427649232408	0.998591218466416	Exon	Hippocampus
e942141	ENSG00000277972.1	ENSG00000277972	CISD3	-0.0533762221136923	0.319249121523405	-1.42008761104991	0.15642769989162	0.998591218466416	Exon	Hippocampus
e945254	ENSG00000167920.8	ENSG00000167920	TMEM99	0.0623408543877069	-0.272002775628958	1.42007752411476	0.156430634206978	0.998591218466416	Exon	Hippocampus
e1075205	ENSG00000269696.1	ENSG00000269696		0.078014674560873	-0.959329002461472	1.4200629145167	0.156434884250927	0.998591218466416	Exon	Hippocampus
e629616	ENSG00000180423.4	ENSG00000180423	HARBI1	0.0763422707114283	-1.78577890661536	1.42004858198113	0.156439053780719	0.998591218466416	Exon	Hippocampus
e693520	ENSG00000111790.13	ENSG00000111790	FGFR1OP2	0.0525621507690283	0.571435222178156	1.42002312999084	0.156446458319916	0.998591218466416	Exon	Hippocampus
e315281	ENSG00000129116.17	ENSG00000129116	PALLD	-0.073960273883881	0.0641327569592626	-1.42000532868732	0.156451637266045	0.998591218466416	Exon	Hippocampus
e569750	ENSG00000183049.12	ENSG00000183049	CAMK1D	-0.0794497613080585	1.34909656447313	-1.42000392077453	0.156452046876703	0.998591218466416	Exon	Hippocampus
e379978	ENSG00000241370.5	ENSG00000241370	RPP21	0.066634879125008	-1.27442248196729	1.41999925703847	0.156453403725101	0.998591218466416	Exon	Hippocampus
e714976	ENSG00000179912.20	ENSG00000179912	R3HDM2	0.0533952087983396	1.28497825231915	1.41997580876283	0.15646022580682	0.998591218466416	Exon	Hippocampus
e112486	ENSG00000151779.12	ENSG00000151779	NBAS	0.0346362942907032	1.16404572663719	1.41996990022684	0.156461944882195	0.998591218466416	Exon	Hippocampus
e1039381	ENSG00000105176.17	ENSG00000105176	URI1	0.0403590049088723	1.09620266716792	1.41994125219558	0.156470280166967	0.998591218466416	Exon	Hippocampus
e617504	ENSG00000166444.18	ENSG00000166444	ST5	-0.0687322191638936	-1.24382250376283	-1.41993284978566	0.156472724953349	0.998591218466416	Exon	Hippocampus
e551477	ENSG00000236901.5	ENSG00000236901	MIR600HG	0.078274723858905	3.62575989638214	1.4199260133465	0.15647471412239	0.998591218466416	Exon	Hippocampus
e370675	ENSG00000127022.14	ENSG00000127022	CANX	-0.042156703414962	3.71072364608783	-1.41992471791825	0.156475091049696	0.998591218466416	Exon	Hippocampus
e1139219	ENSG00000093000.18	ENSG00000093000	NUP50	0.0456981393144842	-0.0595597107883458	1.41989474594031	0.156483812109357	0.998591218466416	Exon	Hippocampus
e359589	ENSG00000113721.13	ENSG00000113721	PDGFRB	-0.0877151689729078	0.0606251525850795	-1.41985866434448	0.156494311398614	0.998591218466416	Exon	Hippocampus
e631770	ENSG00000149187.17	ENSG00000149187	CELF1	-0.0521707314784567	0.529520005096033	-1.41985447951589	0.15649552916566	0.998591218466416	Exon	Hippocampus
e634875	ENSG00000166889.13	ENSG00000166889	PATL1	0.071186121443148	-1.94967510246452	1.41983803944281	0.15650031322579	0.998591218466416	Exon	Hippocampus
e551476	ENSG00000236901.5	ENSG00000236901	MIR600HG	0.0782618341001319	3.62606573002238	1.41983312285868	0.156501743973066	0.998591218466416	Exon	Hippocampus
e24664	ENSG00000121903.14	ENSG00000121903	ZSCAN20	0.0458140953253575	0.854674835489299	1.41982211570374	0.156504947138933	0.998591218466416	Exon	Hippocampus
e597506	ENSG00000107819.13	ENSG00000107819	SFXN3	0.0348473261539791	2.90881906798996	1.41981365732763	0.156507408624684	0.998591218466416	Exon	Hippocampus
e907473	ENSG00000103257.8	ENSG00000103257	SLC7A5	-0.0881365888460451	-0.435537644226255	-1.419812354256	0.156507787836292	0.998591218466416	Exon	Hippocampus
e42260	ENSG00000088035.15	ENSG00000088035	ALG6	0.099623020238169	-2.95050983257648	1.41981064132741	0.156508286322928	0.998591218466416	Exon	Hippocampus
e57411	ENSG00000198799.11	ENSG00000198799	LRIG2	-0.0517961204437786	-0.715025881093888	-1.41980804761636	0.156509041132116	0.998591218466416	Exon	Hippocampus
e1002284	ENSG00000074695.5	ENSG00000074695	LMAN1	-0.0596297271884251	0.399046342655074	-1.41980679310101	0.156509406216072	0.998591218466416	Exon	Hippocampus
e509464	ENSG00000132554.19	ENSG00000132554	RGS22	-0.125518975860811	-0.503419725798891	-1.41980079062397	0.156511153041511	0.998591218466416	Exon	Hippocampus
e369649	ENSG00000175309.14	ENSG00000175309	PHYKPL	0.0691799147024843	-0.853816809656972	1.41980034778781	0.156511281915142	0.998591218466416	Exon	Hippocampus
e157672	ENSG00000123610.4	ENSG00000123610	TNFAIP6	-0.14731807080482	-2.8343131189314	-1.41975652144812	0.156524036601792	0.998591218466416	Exon	Hippocampus
e841946	ENSG00000140386.12	ENSG00000140386	SCAPER	0.0424956347222501	1.23168731841942	1.41975100183579	0.156525643018975	0.998591218466416	Exon	Hippocampus
e43029	ENSG00000184588.17	ENSG00000184588	PDE4B	-0.0942428134301827	-0.291616686003822	-1.41974961836898	0.156526045662417	0.998591218466416	Exon	Hippocampus
e455839	ENSG00000241468.7	ENSG00000241468	ATP5J2	0.044548103266494	1.16517272080191	1.41970760551958	0.156538273435379	0.998591218466416	Exon	Hippocampus
e574549	ENSG00000197321.14	ENSG00000197321	SVIL	-0.158388207679027	-3.06254901911597	-1.41969176269451	0.15654288465326	0.998591218466416	Exon	Hippocampus
e854149	ENSG00000242173.8	ENSG00000242173	ARHGDIG	0.0815525770703669	0.959513307476276	1.41967822825582	0.156546824073365	0.998591218466416	Exon	Hippocampus
e318109	ENSG00000109762.15	ENSG00000109762	SNX25	0.0704455083895698	-0.0206841434907691	1.41966543199222	0.156550548704942	0.998591218466416	Exon	Hippocampus
e229092	ENSG00000157388.14	ENSG00000157388	CACNA1D	-0.0962321113547962	-2.31960748731697	-1.41966311934296	0.156551221859141	0.998591218466416	Exon	Hippocampus
e608416	ENSG00000142082.14	ENSG00000142082	SIRT3	0.109977506772563	-2.58297326174714	1.41965102936299	0.156554740984981	0.998591218466416	Exon	Hippocampus
e340027	ENSG00000081189.14	ENSG00000081189	MEF2C	0.13250424166675	1.49276832953977	1.41965077007403	0.156554816458926	0.998591218466416	Exon	Hippocampus
e340178	ENSG00000081189.14	ENSG00000081189	MEF2C	0.13250424166675	1.49276832953977	1.41965077007403	0.156554816458926	0.998591218466416	Exon	Hippocampus
e729038	ENSG00000120805.13	ENSG00000120805	ARL1	0.0652509299867193	2.6464604421944	1.41964425696686	0.156556712306067	0.998591218466416	Exon	Hippocampus
e477440	ENSG00000196456.10	ENSG00000196456	ZNF775	0.0602244150793673	-0.429851068545863	1.41961559286164	0.156565056113993	0.998591218466416	Exon	Hippocampus
e340125	ENSG00000081189.14	ENSG00000081189	MEF2C	0.132502117705292	1.49284276069458	1.41960545772812	0.15656800642168	0.998591218466416	Exon	Hippocampus
e340276	ENSG00000081189.14	ENSG00000081189	MEF2C	0.132502117705292	1.49284276069458	1.41960545772812	0.15656800642168	0.998591218466416	Exon	Hippocampus
e928383	ENSG00000171953.15	ENSG00000171953	ATPAF2	-0.091920544682426	-2.9669308619813	-1.41956289973709	0.156580395390325	0.998591218466416	Exon	Hippocampus
e552780	ENSG00000119487.16	ENSG00000119487	MAPKAP1	-0.0458639462027707	-0.104693092662829	-1.41954227956637	0.156586398353973	0.998591218466416	Exon	Hippocampus
e24196	ENSG00000116497.17	ENSG00000116497	S100PBP	0.0544912854006761	-0.254733204307494	1.41953859524297	0.156587470956147	0.998591218466416	Exon	Hippocampus
e816434	ENSG00000128891.15	ENSG00000128891	C15orf57	-0.0761089466763665	-0.441049231090595	-1.41951524133561	0.15659427001488	0.998591218466416	Exon	Hippocampus
e571400	ENSG00000026025.14	ENSG00000026025	VIM	-0.121787714549789	2.86612663080806	-1.41951273213784	0.156595000534834	0.998591218466416	Exon	Hippocampus
e682257	ENSG00000110799.13	ENSG00000110799	VWF	-0.116095335501084	-0.216630758097248	-1.41949486451856	0.156600202532389	0.998591218466416	Exon	Hippocampus
e884920	ENSG00000069329.15	ENSG00000069329	VPS35	0.0456645535942727	2.7243626038932	1.41948497389569	0.156603082155361	0.998591218466416	Exon	Hippocampus
e397106	ENSG00000124749.16	ENSG00000124749	COL21A1	-0.122968725018229	-2.77118463164249	-1.41948019443598	0.156604473694098	0.998591218466416	Exon	Hippocampus
e190597	ENSG00000153823.18	ENSG00000153823	PID1	0.055698998961916	3.35866119341434	1.41947956149709	0.156604657974836	0.998591218466416	Exon	Hippocampus
e812624	ENSG00000262728.5	ENSG00000262728		0.0956652383004658	-2.67263357700235	1.41946825650753	0.156607949460705	0.998591218466416	Exon	Hippocampus
e53406	ENSG00000085491.15	ENSG00000085491	SLC25A24	-0.0896705098921882	-1.94779946430777	-1.41946739464563	0.156608200396868	0.998591218466416	Exon	Hippocampus
e747999	ENSG00000237636.2	ENSG00000237636	ANKRD26P3	-0.241615105389663	-1.3592135361414	-1.41946269264553	0.156609569417249	0.998591218466416	Exon	Hippocampus
e910192	ENSG00000140995.16	ENSG00000140995	DEF8	0.076521539191967	-0.884627951325834	1.41945367980159	0.156612193595591	0.998591218466416	Exon	Hippocampus
e333257	ENSG00000145675.14	ENSG00000145675	PIK3R1	0.0483403486745591	5.5600332125562	1.41944174149932	0.1566156696015	0.998591218466416	Exon	Hippocampus
e318125	ENSG00000109771.15	ENSG00000109771	LRP2BP	-0.0666430767580534	0.225230495403723	-1.41943807340953	0.156616737629629	0.998591218466416	Exon	Hippocampus
e238105	ENSG00000182504.10	ENSG00000182504	CEP97	0.0716386624268742	-1.47502073243642	1.41942825788316	0.156619595618094	0.998591218466416	Exon	Hippocampus
e564201	ENSG00000279073.3	ENSG00000279073		-0.0678617249735547	0.73611015469467	-1.41942318938663	0.156621071428629	0.998591218466416	Exon	Hippocampus
e849432	ENSG00000140575.12	ENSG00000140575	IQGAP1	-0.084763483335428	-0.199007643114681	-1.41939724799858	0.156628625032302	0.998591218466416	Exon	Hippocampus
e326212	ENSG00000164190.16	ENSG00000164190	NIPBL	-0.0505295906844022	-0.0569818354853668	-1.41937864480729	0.156634042073367	0.998591218466416	Exon	Hippocampus
e94439	ENSG00000143486.15	ENSG00000143486	EIF2D	0.0630114863521934	-1.18291158450464	1.41937762336977	0.156634339508671	0.998591218466416	Exon	Hippocampus
e722871	ENSG00000067715.13	ENSG00000067715	SYT1	0.11140324706023	6.51016655256553	1.41936001067962	0.156639468265763	0.998591218466416	Exon	Hippocampus
e1010531	ENSG00000099800.7	ENSG00000099800	TIMM13	-0.0448896707482816	0.0603330517610115	-1.41932193992983	0.156650554779028	0.998591218466416	Exon	Hippocampus
e14594	ENSG00000075151.20	ENSG00000075151	EIF4G3	0.0412236459547549	1.38248594397486	1.41928816786131	0.156660389981252	0.998591218466416	Exon	Hippocampus
e1175989	ENSG00000196924.14	ENSG00000196924	FLNA	-0.120567523736597	0.682234704373899	-1.41927335938226	0.156664702698828	0.998591218466416	Exon	Hippocampus
e565477	ENSG00000197070.13	ENSG00000197070	ARRDC1	0.0611854526547045	-0.212731933072723	1.41927324420917	0.156664736241385	0.998591218466416	Exon	Hippocampus
e372733	ENSG00000170542.5	ENSG00000170542	SERPINB9	-0.0763328159940044	-1.09927875590403	-1.41926871062301	0.156666056589511	0.998591218466416	Exon	Hippocampus
e574778	ENSG00000107968.9	ENSG00000107968	MAP3K8	-0.174109510106481	-3.21319653379851	-1.41925248668395	0.156670781670592	0.998591218466416	Exon	Hippocampus
e1024152	ENSG00000130175.9	ENSG00000130175	PRKCSH	-0.0625088599447108	0.420970850904844	-1.41923533289349	0.156675777680809	0.998591218466416	Exon	Hippocampus
e285371	ENSG00000121892.14	ENSG00000121892	PDS5A	0.0410358084210813	0.629119096514505	1.41923354914222	0.156676297202078	0.998591218466416	Exon	Hippocampus
e826077	ENSG00000259678.1	ENSG00000259678		0.152841285679521	-3.03607320177635	1.41923350639325	0.156676309652821	0.998591218466416	Exon	Hippocampus
e685782	ENSG00000177575.12	ENSG00000177575	CD163	-0.227110699881684	-1.38172017076762	-1.41923037340683	0.156677222144868	0.998591218466416	Exon	Hippocampus
e940780	ENSG00000278540.4	ENSG00000278540	ACACA	0.0575181383979665	0.0690742418474367	1.41922542447094	0.15667866354609	0.998591218466416	Exon	Hippocampus
e515021	ENSG00000170873.18	ENSG00000170873	MTSS1	0.0710723466473945	-0.570236724164445	1.41922216626958	0.156679612518317	0.998591218466416	Exon	Hippocampus
e338375	ENSG00000039319.16	ENSG00000039319	ZFYVE16	0.0695451298293074	1.26975429071056	1.41921534180616	0.156681600201623	0.998591218466416	Exon	Hippocampus
e1116071	ENSG00000160294.10	ENSG00000160294	MCM3AP	-0.0399010288526158	0.0934193650823307	-1.41920038565212	0.156685956376474	0.998591218466416	Exon	Hippocampus
e124674	ENSG00000151665.12	ENSG00000151665	PIGF	0.0825727226009109	-1.78230348164487	1.41920007494238	0.156686046875715	0.998591218466416	Exon	Hippocampus
e157891	ENSG00000080345.17	ENSG00000080345	RIF1	0.0457801365025322	1.1908697340342	1.41919223377251	0.156688330756515	0.998591218466416	Exon	Hippocampus
e693454	ENSG00000064102.14	ENSG00000064102	ASUN	0.0691253818774929	0.28826915831149	1.41914568311868	0.15670188998792	0.998591218466416	Exon	Hippocampus
e1024452	ENSG00000130176.7	ENSG00000130176	CNN1	0.223622740838001	-3.12281115776151	1.41914417637221	0.156702328886564	0.998591218466416	Exon	Hippocampus
e504101	ENSG00000104435.13	ENSG00000104435	STMN2	0.119438399377303	2.75337640915286	1.41911669338337	0.156710334542607	0.998591218466416	Exon	Hippocampus
e1134728	ENSG00000100226.15	ENSG00000100226	GTPBP1	-0.0614947978896794	-0.0141778834644939	-1.41911486745753	0.156710866436628	0.998591218466416	Exon	Hippocampus
e340103	ENSG00000081189.14	ENSG00000081189	MEF2C	0.132458607885206	1.4926476542744	1.41910759800854	0.156712984048002	0.998591218466416	Exon	Hippocampus
e739818	ENSG00000022840.15	ENSG00000022840	RNF10	-0.0362178559193162	1.49752606104937	-1.41910673209191	0.156713236293458	0.998591218466416	Exon	Hippocampus
e1078123	ENSG00000276649.1	ENSG00000276649		0.0691423855279912	-1.08342221549392	1.41907138776901	0.156723532519342	0.998591218466416	Exon	Hippocampus
e573746	ENSG00000136758.18	ENSG00000136758	YME1L1	-0.0387203667114106	1.4099941674283	-1.41906586190734	0.156725142315787	0.998591218466416	Exon	Hippocampus
e793399	ENSG00000119689.14	ENSG00000119689	DLST	0.0443942481108935	0.127734015958499	1.4190608048663	0.156726615546232	0.998591218466416	Exon	Hippocampus
e338696	ENSG00000247572.7	ENSG00000247572	CKMT2-AS1	0.100332456822191	-1.75392504060348	1.41905413448245	0.156728558796058	0.998591218466416	Exon	Hippocampus
e856590	ENSG00000103227.18	ENSG00000103227	LMF1	-0.0979608624529567	-2.31492681896521	-1.41903518492471	0.15673407937676	0.998591218466416	Exon	Hippocampus
e114360	ENSG00000198399.14	ENSG00000198399	ITSN2	0.0574761203818154	-0.468827275870007	1.4190184462251	0.156738955990597	0.998591218466416	Exon	Hippocampus
e610277	ENSG00000177542.10	ENSG00000177542	SLC25A22	-0.12651175482996	-0.814833753774313	-1.41901626903085	0.1567395902978	0.998591218466416	Exon	Hippocampus
e654616	ENSG00000175575.12	ENSG00000175575	PAAF1	0.103906708236009	-2.57189604032181	1.41900237828055	0.156743637296884	0.998591218466416	Exon	Hippocampus
e730963	ENSG00000171310.10	ENSG00000171310	CHST11	-0.0775722010890187	-0.682705360038531	-1.4189874841134	0.156747976724714	0.998591218466416	Exon	Hippocampus
e447711	ENSG00000127948.14	ENSG00000127948	POR	-0.0518499742417928	-0.146136906489699	-1.41898472239357	0.156748781364108	0.998591218466416	Exon	Hippocampus
e321862	ENSG00000150756.13	ENSG00000150756	FAM173B	0.055523796829705	0.311652338417086	1.41898006827849	0.156750137368414	0.998591218466416	Exon	Hippocampus
e1087433	ENSG00000101464.10	ENSG00000101464	PIGU	0.0650525851617941	-0.92663187496497	1.41897979587281	0.156750216735717	0.998591218466416	Exon	Hippocampus
e745054	ENSG00000081760.16	ENSG00000081760	AACS	0.0626789798529069	2.20400656950024	1.41896839043998	0.15675353981593	0.998591218466416	Exon	Hippocampus
e1004405	ENSG00000133313.14	ENSG00000133313	CNDP2	-0.0398580826700183	3.46206614277431	-1.41894522514433	0.156760289407962	0.998591218466416	Exon	Hippocampus
e712535	ENSG00000062485.18	ENSG00000062485	CS	0.0542151867776858	0.443179735046357	1.41891553935632	0.156768939176734	0.998591218466416	Exon	Hippocampus
e1004490	ENSG00000133313.14	ENSG00000133313	CNDP2	-0.0398683427382544	3.46147129309901	-1.41891117392841	0.156770211194565	0.998591218466416	Exon	Hippocampus
e340287	ENSG00000081189.14	ENSG00000081189	MEF2C	0.132435033292017	1.49271456214118	1.41889274816936	0.1567755802609	0.998591218466416	Exon	Hippocampus
e185554	ENSG00000018280.16	ENSG00000018280	SLC11A1	-0.237282083432123	-2.65148353941096	-1.4188870354686	0.156777244908368	0.998591218466416	Exon	Hippocampus
e388290	ENSG00000272325.1	ENSG00000272325	NUDT3	0.0445829353047506	2.75478555895791	1.41887924326075	0.156779515533693	0.998591218466416	Exon	Hippocampus
e922935	ENSG00000108961.13	ENSG00000108961	RANGRF	0.0804532928747489	-1.62185621605375	1.41887625619227	0.15678038596287	0.998591218466416	Exon	Hippocampus
e688316	ENSG00000256667.6	ENSG00000256667	KLRA1P	0.0670707557075157	-0.68503670890628	1.4188738740548	0.156781080118308	0.998591218466416	Exon	Hippocampus
e361801	ENSG00000155506.16	ENSG00000155506	LARP1	-0.0453012594853455	2.10588547519871	-1.41885215479034	0.156787409225182	0.998591218466416	Exon	Hippocampus
e1109456	ENSG00000182670.13	ENSG00000182670	TTC3	0.0625935180816047	1.27592119688461	1.41880387403409	0.156801479185997	0.998591218466416	Exon	Hippocampus
e574412	ENSG00000095787.21	ENSG00000095787	WAC	0.0305739756661226	2.58428270800574	1.41879837756475	0.156803081026077	0.998591218466416	Exon	Hippocampus
e82959	ENSG00000094975.13	ENSG00000094975	SUCO	-0.0767468114937089	-0.266845324191388	-1.41878446621079	0.156807135277808	0.998591218466416	Exon	Hippocampus
e929687	ENSG00000273018.5	ENSG00000273018		0.191885483927292	-2.9389425103185	1.41877310633073	0.156810446000612	0.998591218466416	Exon	Hippocampus
e311152	ENSG00000198589.10	ENSG00000198589	LRBA	0.0899720939235163	-1.21262412555116	1.41876882244075	0.156811694511083	0.998591218466416	Exon	Hippocampus
e1102713	ENSG00000203880.11	ENSG00000203880	PCMTD2	0.0320810537016388	2.69044638055286	1.41876428590176	0.156813016662634	0.998591218466416	Exon	Hippocampus
e693542	ENSG00000064115.10	ENSG00000064115	TM7SF3	0.0504496020824893	-0.137513648352735	1.41876059317388	0.156814092895929	0.998591218466416	Exon	Hippocampus
e1176915	ENSG00000130827.6	ENSG00000130827	PLXNA3	-0.0865023842681572	-1.73381503134856	-1.41873363369763	0.156821950316277	0.998591218466416	Exon	Hippocampus
e28937	ENSG00000049089.13	ENSG00000049089	COL9A2	0.10341862273154	-0.939391570832883	1.41873172194064	0.156822507514974	0.998591218466416	Exon	Hippocampus
e957768	ENSG00000167107.12	ENSG00000167107	ACSF2	-0.0936196820105733	-2.29541198198639	-1.41870307687532	0.156830856556314	0.998591218466416	Exon	Hippocampus
e686999	ENSG00000003056.7	ENSG00000003056	M6PR	-0.0392005666861964	1.39940686394346	-1.41870172899275	0.156831249425591	0.998591218466416	Exon	Hippocampus
e284097	ENSG00000047365.11	ENSG00000047365	ARAP2	0.0726271496800031	1.68674576438627	1.41869282856818	0.156833843663982	0.998591218466416	Exon	Hippocampus
e401075	ENSG00000112701.17	ENSG00000112701	SENP6	0.0481347083201923	1.54217853306149	1.41868880895018	0.156835015287037	0.998591218466416	Exon	Hippocampus
e642220	ENSG00000168067.11	ENSG00000168067	MAP4K2	0.0719950467055514	-1.27870357708392	1.41868460620576	0.156836240294215	0.998591218466416	Exon	Hippocampus
e417565	ENSG00000111961.17	ENSG00000111961	SASH1	-0.0679624308133198	0.25500831587737	-1.41867426806381	0.156839253665264	0.998591218466416	Exon	Hippocampus
e502538	ENSG00000137571.10	ENSG00000137571	SLCO5A1	-0.0790726201470909	-0.558130499795642	-1.41867360222841	0.156839447745085	0.998591218466416	Exon	Hippocampus
e760856	ENSG00000125257.13	ENSG00000125257	ABCC4	-0.123364826437012	-2.63747796977085	-1.41864589338812	0.156847524568123	0.998591218466416	Exon	Hippocampus
e395050	ENSG00000153291.15	ENSG00000153291	SLC25A27	0.0553662313898333	2.69496034510207	1.41864401509524	0.156848072081355	0.998591218466416	Exon	Hippocampus
e427724	ENSG00000008256.15	ENSG00000008256	CYTH3	-0.0690986459034811	-1.0846709145547	-1.41863678576991	0.156850179408082	0.998591218466416	Exon	Hippocampus
e937567	ENSG00000185158.12	ENSG00000185158	LRRC37B	0.0608734464813294	-0.79265177225989	1.41863589259162	0.15685043976838	0.998591218466416	Exon	Hippocampus
e797790	ENSG00000119720.17	ENSG00000119720	NRDE2	0.059494804544987	-1.07591253405077	1.41863473470445	0.156850777291456	0.998591218466416	Exon	Hippocampus
e920685	ENSG00000161960.14	ENSG00000161960	EIF4A1	-0.0466706901264462	2.29296016649973	-1.41861737283505	0.156855838327214	0.998591218466416	Exon	Hippocampus
e239252	ENSG00000198919.12	ENSG00000198919	DZIP3	0.0505393830025332	0.0654843359263629	1.41860987533393	0.156858023909174	0.998591218466416	Exon	Hippocampus
e532206	ENSG00000005238.19	ENSG00000005238	FAM214B	-0.0476480158896192	1.05442162106668	-1.41860264325553	0.156860132140236	0.998591218466416	Exon	Hippocampus
e908134	ENSG00000103335.20	ENSG00000103335	PIEZO1	-0.10286359025345	-2.34760019408679	-1.4186021195738	0.156860284800107	0.998591218466416	Exon	Hippocampus
e696950	ENSG00000188906.14	ENSG00000188906	LRRK2	0.084664982494756	-1.86978261287219	1.41858665517543	0.156864792919461	0.998591218466416	Exon	Hippocampus
e1124686	ENSG00000100068.11	ENSG00000100068	LRP5L	0.10754760542657	-2.61709579411665	1.41857418257362	0.156868428954142	0.998591218466416	Exon	Hippocampus
e894448	ENSG00000102878.16	ENSG00000102878	HSF4	-0.08025577969946	-1.27919679538172	-1.41857013917431	0.156869607706746	0.998591218466416	Exon	Hippocampus
e812760	ENSG00000166922.8	ENSG00000166922	SCG5	0.0570895346955912	3.19599378564967	1.41856377650582	0.15687146259831	0.998591218466416	Exon	Hippocampus
e468315	ENSG00000197157.10	ENSG00000197157	SND1	-0.0506239065129138	0.347390816542778	-1.41852281369216	0.156883404776512	0.998591218466416	Exon	Hippocampus
e513863	ENSG00000172172.7	ENSG00000172172	MRPL13	-0.063091226038635	-0.306942136360245	-1.41850147415475	0.156889626316644	0.998591218466416	Exon	Hippocampus
e679849	ENSG00000151067.21	ENSG00000151067	CACNA1C	-0.0922637179006072	-0.574420557648714	-1.41849968690954	0.156890147396342	0.998591218466416	Exon	Hippocampus
e682765	ENSG00000215039.6	ENSG00000215039	CD27-AS1	0.0659986888627953	-0.878054931733367	1.4184871812005	0.156893793531144	0.998591218466416	Exon	Hippocampus
e193277	ENSG00000182600.9	ENSG00000182600	C2orf82	0.0964693442118696	1.43669698572807	1.41847084164257	0.15689855755101	0.998591218466416	Exon	Hippocampus
e1016901	ENSG00000104880.17	ENSG00000104880	ARHGEF18	-0.0592154849918244	-1.14306036599754	-1.41846079892151	0.15690148569727	0.998591218466416	Exon	Hippocampus
e19523	ENSG00000142751.14	ENSG00000142751	GPN2	0.0756426585373777	-2.15577542036987	1.41844067205012	0.156907354194503	0.998591218466416	Exon	Hippocampus
e1001421	ENSG00000081923.11	ENSG00000081923	ATP8B1	0.124054004811666	-2.60409203949965	1.41841645652245	0.156914415064094	0.998591218466416	Exon	Hippocampus
e83628	ENSG00000236535.1	ENSG00000236535	RC3H1-IT1	-0.0788080077807392	-1.89576351540899	-1.41839533509939	0.156920573938598	0.998591218466416	Exon	Hippocampus
e80517	ENSG00000143157.11	ENSG00000143157	POGK	0.0448825616625969	0.616821330103966	1.4183799362114	0.156925064273746	0.998591218466416	Exon	Hippocampus
e910155	ENSG00000140995.16	ENSG00000140995	DEF8	0.0764661026557954	-0.883580828882454	1.41836701598678	0.156928831902989	0.998591218466416	Exon	Hippocampus
e645369	ENSG00000172638.12	ENSG00000172638	EFEMP2	-0.0960185980292936	-2.4146653258758	-1.41836356941881	0.156929836958317	0.998591218466416	Exon	Hippocampus
e168470	ENSG00000128656.13	ENSG00000128656	CHN1	0.0998942254507593	3.81677180019113	1.4183465767302	0.15693479227597	0.998591218466416	Exon	Hippocampus
e760751	ENSG00000080166.15	ENSG00000080166	DCT	-0.105698903424547	-2.68699650206106	-1.41834106208229	0.156936400453919	0.998591218466416	Exon	Hippocampus
e1004467	ENSG00000133313.14	ENSG00000133313	CNDP2	-0.0398475760810346	3.46189197302137	-1.41833986178283	0.156936750486111	0.998591218466416	Exon	Hippocampus
e438155	ENSG00000122678.15	ENSG00000122678	POLM	-0.0848447816584548	-2.07780789524685	-1.41833197637419	0.156939050049422	0.998591218466416	Exon	Hippocampus
e631854	ENSG00000149187.17	ENSG00000149187	CELF1	-0.0442483544941519	1.62204944477404	-1.418320529687	0.156942388207655	0.998591218466416	Exon	Hippocampus
e504294	ENSG00000076554.15	ENSG00000076554	TPD52	0.0505006716229674	1.48224059143151	1.41831634814221	0.156943607670737	0.998591218466416	Exon	Hippocampus
e443083	ENSG00000164669.12	ENSG00000164669	INTS4P1	-0.179664410580699	-2.60080184668761	-1.41831517854778	0.156943948760622	0.998591218466416	Exon	Hippocampus
e66603	ENSG00000143398.19	ENSG00000143398	PIP5K1A	-0.0520675596455306	-0.393654234732854	-1.41829365720022	0.156950225151442	0.998591218466416	Exon	Hippocampus
e152730	ENSG00000136731.12	ENSG00000136731	UGGT1	-0.0579843752227279	-0.635975394312928	-1.41829280369962	0.156950474066532	0.998591218466416	Exon	Hippocampus
e264564	ENSG00000163872.15	ENSG00000163872	YEATS2	0.0612104091113809	-0.276518404864074	1.41828505825821	0.156952732962361	0.998591218466416	Exon	Hippocampus
e299819	ENSG00000138698.14	ENSG00000138698	RAP1GDS1	0.0529325368967084	1.53543967610617	1.41828153618476	0.156953760155003	0.998591218466416	Exon	Hippocampus
e702200	ENSG00000123416.15	ENSG00000123416	TUBA1B	0.0546012349230335	4.44083143981618	1.41827446930824	0.156955821184684	0.998591218466416	Exon	Hippocampus
e284083	ENSG00000047365.11	ENSG00000047365	ARAP2	0.0827242792641775	1.16277311968783	1.41825198211377	0.156962379632938	0.998591218466416	Exon	Hippocampus
e886205	ENSG00000155393.12	ENSG00000155393	HEATR3	-0.0584248939193666	-1.13975309255791	-1.41822159002277	0.156971243896125	0.998591218466416	Exon	Hippocampus
e740461	ENSG00000135124.14	ENSG00000135124	P2RX4	-0.0945378375353102	-2.75881727409172	-1.4182177732117	0.156972357147476	0.998591218466416	Exon	Hippocampus
e963691	ENSG00000068097.14	ENSG00000068097	HEATR6	-0.0808515425459512	-2.38561835749263	-1.41819795376724	0.156978137992194	0.998591218466416	Exon	Hippocampus
e883946	ENSG00000131797.12	ENSG00000131797	CLUHP3	-0.081476010012926	-2.02789491633017	-1.41819695458049	0.156978429434697	0.998591218466416	Exon	Hippocampus
e32531	ENSG00000117419.14	ENSG00000117419	ERI3	-0.071391015342382	-1.23632232498042	-1.41819145332645	0.156980034046259	0.998591218466416	Exon	Hippocampus
e842727	ENSG00000167202.11	ENSG00000167202	TBC1D2B	-0.0603592473251452	-1.03959615114234	-1.41816812516185	0.156986838568564	0.998591218466416	Exon	Hippocampus
e4580	ENSG00000157870.14	ENSG00000157870	FAM213B	-0.0802195132981435	-1.06065828175099	-1.41814722853978	0.156992934032148	0.998591218466416	Exon	Hippocampus
e249891	ENSG00000081307.12	ENSG00000081307	UBA5	0.0520228331217902	0.49361587285654	1.41814523495265	0.156993515563192	0.998591218466416	Exon	Hippocampus
e515422	ENSG00000168672.3	ENSG00000168672	FAM84B	-0.142432388046676	-2.39628357940916	-1.41813447729902	0.156996653608106	0.998591218466416	Exon	Hippocampus
e1119221	ENSG00000184470.20	ENSG00000184470	TXNRD2	-0.0869356506835787	-1.97192716181747	-1.4181317321969	0.156997454371573	0.998591218466416	Exon	Hippocampus
e995328	ENSG00000141428.16	ENSG00000141428	C18orf21	0.0492290554284756	0.086959982318653	1.41812987493731	0.156997996147581	0.998591218466416	Exon	Hippocampus
e832543	ENSG00000241839.9	ENSG00000241839	PLEKHO2	-0.0690000610889764	-1.04368687095115	-1.41812423375037	0.15699964173119	0.998591218466416	Exon	Hippocampus
e1077907	ENSG00000088833.17	ENSG00000088833	NSFL1C	-0.0787217501640814	-2.38908094834049	-1.41809632348737	0.157007783592384	0.998591218466416	Exon	Hippocampus
e415199	ENSG00000216613.2	ENSG00000216613		0.0754746840329755	-0.719892027571202	1.41808557762085	0.15701091841577	0.998591218466416	Exon	Hippocampus
e15119	ENSG00000162551.13	ENSG00000162551	ALPL	-0.112085229856389	-2.28402294845196	-1.41807960731227	0.157012660116556	0.998591218466416	Exon	Hippocampus
e124553	ENSG00000116016.13	ENSG00000116016	EPAS1	-0.094286546178338	-0.0142202183500822	-1.41805828667981	0.157018880042791	0.998591218466416	Exon	Hippocampus
e721215	ENSG00000133858.15	ENSG00000133858	ZFC3H1	-0.0600297044970589	0.0888491703163941	-1.41804985026567	0.157021341272673	0.998591218466416	Exon	Hippocampus
e1014288	ENSG00000160633.12	ENSG00000160633	SAFB	-0.0537623926357152	-0.910414691870244	-1.41803002023071	0.157027126580188	0.998591218466416	Exon	Hippocampus
e70516	ENSG00000143537.13	ENSG00000143537	ADAM15	-0.0652467823286044	-0.987543498335963	-1.41801825338352	0.15703055957214	0.998591218466416	Exon	Hippocampus
e880046	ENSG00000013364.18	ENSG00000013364	MVP	-0.0982949269069724	-2.29050382279254	-1.41801238709406	0.157032271090548	0.998591218466416	Exon	Hippocampus
e552908	ENSG00000196814.14	ENSG00000196814	MVB12B	0.0997442120078209	-1.8955022434311	1.41801087229335	0.157032713043311	0.998591218466416	Exon	Hippocampus
e54304	ENSG00000143126.7	ENSG00000143126	CELSR2	-0.0876639429987135	2.2150836901818	-1.41800298752015	0.157035013491438	0.998591218466416	Exon	Hippocampus
e101183	ENSG00000143776.18	ENSG00000143776	CDC42BPA	0.0428668870791579	1.64812284462614	1.41799400879715	0.157037633139751	0.998591218466416	Exon	Hippocampus
e636604	ENSG00000149532.15	ENSG00000149532	CPSF7	0.043349768589761	-0.0623966990260912	1.41799193601525	0.157038237903037	0.998591218466416	Exon	Hippocampus
e427594	ENSG00000086232.12	ENSG00000086232	EIF2AK1	0.0663296144132455	-1.55873936317836	1.41798462118004	0.157040372123308	0.998591218466416	Exon	Hippocampus
e501993	ENSG00000066777.8	ENSG00000066777	ARFGEF1	0.0617591551558549	0.424372896744396	1.41797394494264	0.157043487126104	0.998591218466416	Exon	Hippocampus
e836998	ENSG00000067225.17	ENSG00000067225	PKM	0.0470379274496717	4.9181019463691	1.41797331367008	0.157043671313795	0.998591218466416	Exon	Hippocampus
e502014	ENSG00000066777.8	ENSG00000066777	ARFGEF1	0.0463182505059381	-0.406034859287949	1.41795954900178	0.157047687500198	0.998591218466416	Exon	Hippocampus
e764077	ENSG00000255874.2	ENSG00000255874	LINC00346	-0.149216126663276	-2.61569680754649	-1.41794953392104	0.157050609699737	0.998591218466416	Exon	Hippocampus
e47601	ENSG00000142867.12	ENSG00000142867	BCL10	-0.0797379163344222	-2.23731512874271	-1.41794139021807	0.157052985899316	0.998591218466416	Exon	Hippocampus
e404053	ENSG00000025039.14	ENSG00000025039	RRAGD	0.0543192414395459	0.418506594609461	1.41793292252728	0.157055456662266	0.998591218466416	Exon	Hippocampus
e226711	ENSG00000023330.14	ENSG00000023330	ALAS1	0.0506176869536677	-0.105901445639979	1.41792214069339	0.157058602705142	0.998591218466416	Exon	Hippocampus
e742061	ENSG00000130779.19	ENSG00000130779	CLIP1	-0.0376381209426511	1.64657274518132	-1.41791515335427	0.157060641573936	0.998591218466416	Exon	Hippocampus
e891492	ENSG00000103005.11	ENSG00000103005	USB1	-0.0781154379074958	-2.10475837310827	-1.41791141331482	0.157061732906046	0.998591218466416	Exon	Hippocampus
e1054833	ENSG00000176531.10	ENSG00000176531	PHLDB3	-0.0861144687390619	-2.43063513449594	-1.41791020105025	0.157062086642392	0.998591218466416	Exon	Hippocampus
e1124512	ENSG00000167037.18	ENSG00000167037	SGSM1	-0.116508168080807	-2.64127461855934	-1.41790235557211	0.157064375951673	0.998591218466416	Exon	Hippocampus
e231672	ENSG00000168297.15	ENSG00000168297	PXK	0.0980996304853891	0.862863631203833	1.41789261378302	0.157067218639538	0.998591218466416	Exon	Hippocampus
e361642	ENSG00000037749.11	ENSG00000037749	MFAP3	0.0593282355684609	-0.497102909103985	1.41789227985369	0.15706731608197	0.998591218466416	Exon	Hippocampus
e41092	ENSG00000162604.12	ENSG00000162604	TM2D1	0.0585945889902217	0.40251072760914	1.41788743991215	0.157068728408936	0.998591218466416	Exon	Hippocampus
e1122583	ENSG00000100228.12	ENSG00000100228	RAB36	-0.0778926142841371	-0.951330884018862	-1.4178811814941	0.157070554671061	0.998591218466416	Exon	Hippocampus
e907672	ENSG00000261193.1	ENSG00000261193		-0.146379541437479	-1.24553375513144	-1.41785657130387	0.15707773630049	0.998591218466416	Exon	Hippocampus
e716628	ENSG00000135446.16	ENSG00000135446	CDK4	-0.0770703885779343	-1.77078887147293	-1.41784995546256	0.157079666946663	0.998591218466416	Exon	Hippocampus
e605621	ENSG00000203791.14	ENSG00000203791	METTL10	0.0836935518892948	-1.90853756510519	1.41784574376334	0.15708089602137	0.998591218466416	Exon	Hippocampus
e963969	ENSG00000062725.9	ENSG00000062725	APPBP2	0.04738846201285	0.535080467021468	1.41783373583636	0.157084400262253	0.998591218466416	Exon	Hippocampus
e1095938	ENSG00000124198.8	ENSG00000124198	ARFGEF2	0.0444038979416298	0.894505309649572	1.41782481009524	0.157087005075714	0.998591218466416	Exon	Hippocampus
e635773	ENSG00000006118.14	ENSG00000006118	TMEM132A	0.0596165739945489	1.0144733551468	1.41782353557235	0.157087377024471	0.998591218466416	Exon	Hippocampus
e68922	ENSG00000160741.16	ENSG00000160741	CRTC2	-0.0651327793866536	-1.43172316087427	-1.41782171747371	0.157087907608122	0.998591218466416	Exon	Hippocampus
e285039	ENSG00000163682.15	ENSG00000163682	RPL9	0.107943929277485	3.16424969612227	1.41781372445467	0.157090240261892	0.998591218466416	Exon	Hippocampus
e1013904	ENSG00000105426.15	ENSG00000105426	PTPRS	-0.0583834144687872	2.3795513462237	-1.41778753667912	0.157097882992283	0.998591218466416	Exon	Hippocampus
e190600	ENSG00000153823.18	ENSG00000153823	PID1	0.0556392363773632	3.35841702815757	1.41777840543557	0.157100547952315	0.998591218466416	Exon	Hippocampus
e560299	ENSG00000148303.16	ENSG00000148303	RPL7A	-0.0436176028855756	3.54766444596719	-1.41777061695092	0.157102821054378	0.998591218466416	Exon	Hippocampus
e534239	ENSG00000137106.17	ENSG00000137106	GRHPR	0.049481196874438	0.456171874720116	1.41776753577006	0.157103720316907	0.998591218466416	Exon	Hippocampus
e200320	ENSG00000170364.12	ENSG00000170364	SETMAR	0.048651375709346	0.0243489219057009	1.41775054227592	0.157108680048282	0.998591218466416	Exon	Hippocampus
e306856	ENSG00000138688.15	ENSG00000138688	KIAA1109	0.0390459434696792	1.37977848421545	1.41774615290695	0.157109961151501	0.998591218466416	Exon	Hippocampus
e654139	ENSG00000110237.3	ENSG00000110237	ARHGEF17	-0.0772146350769839	0.368860228335161	-1.41774130855976	0.157111375056176	0.998591218466416	Exon	Hippocampus
e368014	ENSG00000169228.13	ENSG00000169228	RAB24	0.0389208120543873	0.799946712407999	1.41773659508188	0.15711275077372	0.998591218466416	Exon	Hippocampus
e79725	ENSG00000185860.13	ENSG00000185860	CCDC190	0.157458145868017	-3.15784101151314	1.41772505299552	0.157116119588345	0.998591218466416	Exon	Hippocampus
e678133	ENSG00000120645.11	ENSG00000120645	IQSEC3	-0.0972814422509343	0.248870293398853	-1.41772501723346	0.157116130026383	0.998591218466416	Exon	Hippocampus
e610899	ENSG00000177830.17	ENSG00000177830	CHID1	0.0523395451607645	0.180133479579122	1.41772500004291	0.157116135043867	0.998591218466416	Exon	Hippocampus
e1138727	ENSG00000280011.1	ENSG00000280011		-0.177929202063525	-3.36374734223905	-1.41771448359898	0.157119204550029	0.998591218466416	Exon	Hippocampus
e1014206	ENSG00000160633.12	ENSG00000160633	SAFB	-0.0512197573692104	0.315481344213931	-1.41770121291352	0.157123078020573	0.998591218466416	Exon	Hippocampus
e1168041	ENSG00000125676.19	ENSG00000125676	THOC2	0.0759371137031847	-1.8739270019186	1.41767925142741	0.157129488336642	0.998591218466416	Exon	Hippocampus
e894263	ENSG00000172824.14	ENSG00000172824	CES4A	0.0722961246258424	0.489487746519789	1.41767470837391	0.157130814428799	0.998591218466416	Exon	Hippocampus
e523072	ENSG00000160948.13	ENSG00000160948	VPS28	0.111346177100536	-2.88235228475439	1.41767220472992	0.157131545232257	0.998591218466416	Exon	Hippocampus
e182687	ENSG00000115361.7	ENSG00000115361	ACADL	-0.112489206786613	-2.80436296546738	-1.4176579175597	0.157135715648397	0.998591218466416	Exon	Hippocampus
e631033	ENSG00000110514.19	ENSG00000110514	MADD	0.0597112532449204	1.6889897318869	1.41764951791509	0.157138167538779	0.998591218466416	Exon	Hippocampus
e1090896	ENSG00000101413.11	ENSG00000101413	RPRD1B	-0.0638802711218201	-1.11006238347777	-1.41764733190433	0.157138805648976	0.998591218466416	Exon	Hippocampus
e823614	ENSG00000137872.16	ENSG00000137872	SEMA6D	-0.0711754245822278	-0.931009737215435	-1.41762951858885	0.157144005540545	0.998591218466416	Exon	Hippocampus
e1059242	ENSG00000090372.14	ENSG00000090372	STRN4	-0.0683461048318843	0.32890157905772	-1.41762200692285	0.157146198313026	0.998591218466416	Exon	Hippocampus
e306062	ENSG00000245958.6	ENSG00000245958		-0.0641228667285937	-1.15148225023324	-1.41762146408169	0.157146356777731	0.998591218466416	Exon	Hippocampus
e579374	ENSG00000107643.15	ENSG00000107643	MAPK8	0.0561130094689247	-0.936631359791556	1.41761923149995	0.157147008508156	0.998591218466416	Exon	Hippocampus
e752807	ENSG00000102710.19	ENSG00000102710	SUPT20H	0.0506680429933097	-0.411760190040849	1.41761111409027	0.157149378142144	0.998591218466416	Exon	Hippocampus
e801819	ENSG00000246223.8	ENSG00000246223	LINC01550	0.0911613482439973	-1.49710983759907	1.41760719856903	0.157150521170707	0.998591218466416	Exon	Hippocampus
e960812	ENSG00000141179.13	ENSG00000141179	PCTP	-0.0591743984008916	-0.788004836401523	-1.41758359346734	0.157157412163937	0.998591218466416	Exon	Hippocampus
e897061	ENSG00000213398.7	ENSG00000213398	LCAT	0.137355004621804	-3.0607651808977	1.41758348429335	0.15715744403543	0.998591218466416	Exon	Hippocampus
e1116406	ENSG00000160305.17	ENSG00000160305	DIP2A	0.0659840816505194	-0.824866219016498	1.41758064695029	0.157158272351298	0.998591218466416	Exon	Hippocampus
e233087	ENSG00000163638.13	ENSG00000163638	ADAMTS9	-0.178734924047714	-2.52130513007746	-1.41757253858288	0.157160639474769	0.998591218466416	Exon	Hippocampus
e174550	ENSG00000064933.16	ENSG00000064933	PMS1	0.0449342642993164	1.48527824948253	1.41756941642941	0.157161550950662	0.998591218466416	Exon	Hippocampus
e146122	ENSG00000233639.5	ENSG00000233639	LINC01158	0.0812476361672294	-1.90124145090629	1.41756336516386	0.157163317557746	0.998591218466416	Exon	Hippocampus
e209612	ENSG00000144642.21	ENSG00000144642	RBMS3	-0.090282542843989	-2.27531715007482	-1.4175626009786	0.157163540655144	0.998591218466416	Exon	Hippocampus
e290979	ENSG00000145241.10	ENSG00000145241	CENPC	0.0777797899794734	-1.04264586381082	1.41755844443752	0.157164754126239	0.998591218466416	Exon	Hippocampus
e981336	ENSG00000167302.10	ENSG00000167302	TEPSIN	0.0850676054563521	-1.96746916595013	1.4175581435767	0.157164841960584	0.998591218466416	Exon	Hippocampus
e336453	ENSG00000113161.15	ENSG00000113161	HMGCR	0.0709315341133778	1.19269593012436	1.41753220581696	0.157172414459934	0.998591218466416	Exon	Hippocampus
e722479	ENSG00000186908.14	ENSG00000186908	ZDHHC17	0.0596626380253833	0.306438020837261	1.41752273347442	0.157175179968745	0.998591218466416	Exon	Hippocampus
e28592	ENSG00000168389.17	ENSG00000168389	MFSD2A	-0.103695205233999	-2.33803081999028	-1.41752044634563	0.157175847715648	0.998591218466416	Exon	Hippocampus
e1059563	ENSG00000042753.11	ENSG00000042753	AP2S1	0.0586334164161882	1.76773047008493	1.41750683274883	0.157179822366881	0.998591218466416	Exon	Hippocampus
e179403	ENSG00000003393.14	ENSG00000003393	ALS2	0.0496443054470366	-0.53145347554085	1.41749518986163	0.157183221706732	0.998591218466416	Exon	Hippocampus
e128622	ENSG00000115464.14	ENSG00000115464	USP34	0.0378444548909438	1.01575002829199	1.41749185642899	0.15718419496965	0.998591218466416	Exon	Hippocampus
e543625	ENSG00000185920.15	ENSG00000185920	PTCH1	-0.0933196413858795	-2.35087539504159	-1.41748942317485	0.157184905410186	0.998591218466416	Exon	Hippocampus
e435801	ENSG00000189212.12	ENSG00000189212	DPY19L2P1	0.134165275543007	-2.65048164213384	1.41748364967198	0.157186591117489	0.998591218466416	Exon	Hippocampus
e994129	ENSG00000134758.13	ENSG00000134758	RNF138	-0.0698667213439639	-1.44373588007769	-1.41746090833064	0.157193231110346	0.998591218466416	Exon	Hippocampus
e48833	ENSG00000233593.8	ENSG00000233593		-0.0887304867021174	-0.323550453347198	-1.41745779290462	0.157194140765775	0.998591218466416	Exon	Hippocampus
e173487	ENSG00000065548.17	ENSG00000065548	ZC3H15	0.0480517323414691	1.76902954174092	1.41745244548217	0.157195702138415	0.998591218466416	Exon	Hippocampus
e1107381	ENSG00000159131.16	ENSG00000159131	GART	-0.0553894645415411	-0.0040564477730514	-1.41743034203852	0.157202156160347	0.998591218466416	Exon	Hippocampus
e1057101	ENSG00000104884.14	ENSG00000104884	ERCC2	-0.101476729751926	-2.68215791852452	-1.41738974990398	0.157214009251658	0.998591218466416	Exon	Hippocampus
e768525	ENSG00000092199.17	ENSG00000092199	HNRNPC	0.0334887470785388	3.73130300422103	1.41738854257657	0.157214361807269	0.998591218466416	Exon	Hippocampus
e262073	ENSG00000177565.16	ENSG00000177565	TBL1XR1	0.0370101546006608	1.52464522999552	1.41738062575382	0.15721667363939	0.998591218466416	Exon	Hippocampus
e258925	ENSG00000113810.15	ENSG00000113810	SMC4	0.0851102884976974	-2.10203439996116	1.41737492168324	0.157218339330402	0.998591218466416	Exon	Hippocampus
e11479	ENSG00000116809.11	ENSG00000116809	ZBTB17	0.0562389055865312	-0.890384504306694	1.41736194746022	0.157222128086467	0.998591218466416	Exon	Hippocampus
e11514	ENSG00000116809.11	ENSG00000116809	ZBTB17	0.0562389055865312	-0.890384504306694	1.41736194746022	0.157222128086467	0.998591218466416	Exon	Hippocampus
e308535	ENSG00000151012.13	ENSG00000151012	SLC7A11	-0.0898896260077429	0.112866727225282	-1.4173604627039	0.157222561672123	0.998591218466416	Exon	Hippocampus
e1114641	ENSG00000183255.11	ENSG00000183255	PTTG1IP	-0.0641733306941698	0.492061269100991	-1.41735966949352	0.157222793309591	0.998591218466416	Exon	Hippocampus
e407973	ENSG00000009413.15	ENSG00000009413	REV3L	-0.0526067857555251	-0.0763126599099682	-1.4173584494751	0.157223149586298	0.998591218466416	Exon	Hippocampus
e397228	ENSG00000124749.16	ENSG00000124749	COL21A1	-0.0979216393518292	-1.32880790522897	-1.41734501086822	0.157227074045237	0.998591218466416	Exon	Hippocampus
e736478	ENSG00000089169.14	ENSG00000089169	RPH3A	0.123734267666615	-0.628654654580498	1.41732979826285	0.157231516652613	0.998591218466416	Exon	Hippocampus
e65464	ENSG00000143420.17	ENSG00000143420	ENSA	0.0475325192379488	3.19954646766908	1.41732628944465	0.15723254136255	0.998591218466416	Exon	Hippocampus
e407531	ENSG00000112290.12	ENSG00000112290	WASF1	0.0986333937877096	2.18626540540987	1.41732244950237	0.157233662779282	0.998591218466416	Exon	Hippocampus
e712547	ENSG00000062485.18	ENSG00000062485	CS	0.0541750906108434	0.443354512266161	1.4173072109108	0.157238113117527	0.998591218466416	Exon	Hippocampus
e278221	ENSG00000163956.10	ENSG00000163956	LRPAP1	-0.0591098294781182	1.55391038240882	-1.41730382581412	0.157239101727493	0.998591218466416	Exon	Hippocampus
e124315	ENSG00000143919.14	ENSG00000143919	CAMKMT	0.0645824324106367	-0.833687955714004	1.41730194409592	0.15723965128116	0.998591218466416	Exon	Hippocampus
e564211	ENSG00000107281.9	ENSG00000107281	NPDC1	-0.0796383454559193	0.889358055790543	-1.41730033168844	0.157240122184098	0.998591218466416	Exon	Hippocampus
e1140854	ENSG00000170638.9	ENSG00000170638	TRABD	-0.111931555609994	-3.22832265658514	-1.41728441276014	0.157244771358136	0.998591218466416	Exon	Hippocampus
e960031	ENSG00000008294.20	ENSG00000008294	SPAG9	0.0428651277332824	1.91960971966043	1.41725735193083	0.15725267480014	0.998591218466416	Exon	Hippocampus
e201359	ENSG00000070950.9	ENSG00000070950	RAD18	0.10723192337724	-3.01721239073008	1.41725629155576	0.157252984501638	0.998591218466416	Exon	Hippocampus
e1156559	ENSG00000130119.15	ENSG00000130119	GNL3L	-0.0539378201027904	-0.820847755115597	-1.41725489860819	0.157253391337588	0.998591218466416	Exon	Hippocampus
e511758	ENSG00000154188.9	ENSG00000154188	ANGPT1	-0.119239191567586	-1.18170057703635	-1.41721368341985	0.157265429353646	0.998591218466416	Exon	Hippocampus
e417834	ENSG00000131023.12	ENSG00000131023	LATS1	0.0278854926096879	3.01172721269265	1.41720186227014	0.157268882171148	0.998591218466416	Exon	Hippocampus
e406785	ENSG00000080546.13	ENSG00000080546	SESN1	0.0558073333186619	0.134046292981545	1.41719919119385	0.157269662368814	0.998591218466416	Exon	Hippocampus
e731413	ENSG00000136044.11	ENSG00000136044	APPL2	-0.049284747686339	-0.233073412086339	-1.41717917852713	0.157275507984761	0.998591218466416	Exon	Hippocampus
e375743	ENSG00000137198.9	ENSG00000137198	GMPR	-0.134688785837018	-1.12602894253329	-1.41715122847304	0.157283672354956	0.998591218466416	Exon	Hippocampus
e128512	ENSG00000212978.6	ENSG00000212978		0.0616486179118362	-0.900567577543856	1.41714477243314	0.15728555824688	0.998591218466416	Exon	Hippocampus
e284758	ENSG00000157796.17	ENSG00000157796	WDR19	-0.0529560864775626	-0.326236936812566	-1.41713513360527	0.157288373903949	0.998591218466416	Exon	Hippocampus
e1009949	ENSG00000099840.13	ENSG00000099840	IZUMO4	-0.0747224083803383	-1.43051159869571	-1.41712760839575	0.157290572165672	0.998591218466416	Exon	Hippocampus
e1009958	ENSG00000099840.13	ENSG00000099840	IZUMO4	-0.0747224083803383	-1.43051159869571	-1.41712760839575	0.157290572165672	0.998591218466416	Exon	Hippocampus
e1009982	ENSG00000099840.13	ENSG00000099840	IZUMO4	-0.0747224083803383	-1.43051159869571	-1.41712760839575	0.157290572165672	0.998591218466416	Exon	Hippocampus
e1010003	ENSG00000099840.13	ENSG00000099840	IZUMO4	-0.0747224083803383	-1.43051159869571	-1.41712760839575	0.157290572165672	0.998591218466416	Exon	Hippocampus
e1010005	ENSG00000099840.13	ENSG00000099840	IZUMO4	-0.0747224083803383	-1.43051159869571	-1.41712760839575	0.157290572165672	0.998591218466416	Exon	Hippocampus
e534482	ENSG00000107371.12	ENSG00000107371	EXOSC3	0.0403983183687323	0.718689243359101	1.41711638673142	0.15729385027798	0.998591218466416	Exon	Hippocampus
e743096	ENSG00000090975.12	ENSG00000090975	PITPNM2	-0.0982709324436863	-1.97096315293775	-1.41710911935278	0.157295973278093	0.998591218466416	Exon	Hippocampus
e673393	ENSG00000255248.7	ENSG00000255248	MIR100HG	-0.102456551935639	-2.21110928181258	-1.41709390963918	0.157300416522094	0.998591218466416	Exon	Hippocampus
e689665	ENSG00000084463.7	ENSG00000084463	WBP11	0.0422840723152441	0.292729948413665	1.41709098125924	0.157301272006538	0.998591218466416	Exon	Hippocampus
e68943	ENSG00000160741.16	ENSG00000160741	CRTC2	-0.0858595964445041	-2.4920276284543	-1.41708287395151	0.157303640459354	0.998591218466416	Exon	Hippocampus
e936688	ENSG00000176390.11	ENSG00000176390	CRLF3	0.0782427958335009	-1.29015475403079	1.41707879222381	0.15730483289747	0.998591218466416	Exon	Hippocampus
e515217	ENSG00000104549.11	ENSG00000104549	SQLE	0.063121131341426	0.257089383410687	1.41707046926486	0.157307264392463	0.998591218466416	Exon	Hippocampus
e393130	ENSG00000112659.13	ENSG00000112659	CUL9	-0.0582334949991907	-1.04928387635986	-1.41706913297744	0.15730765478227	0.998591218466416	Exon	Hippocampus
e956050	ENSG00000159202.17	ENSG00000159202	UBE2Z	0.0733796922359075	-0.92402524655913	1.41706300992411	0.157309443611661	0.998591218466416	Exon	Hippocampus
e603517	ENSG00000197771.12	ENSG00000197771	MCMBP	-0.0633968728171865	-0.618169150340196	-1.41705186211427	0.15731270044648	0.998591218466416	Exon	Hippocampus
e1112114	ENSG00000160179.18	ENSG00000160179	ABCG1	-0.0829376939603005	-1.11906296606698	-1.41705096005141	0.157312963986565	0.998591218466416	Exon	Hippocampus
e252632	ENSG00000184432.9	ENSG00000184432	COPB2	-0.0514551095857407	0.569839341511861	-1.41704599933624	0.157314413278812	0.998591218466416	Exon	Hippocampus
e1007471	ENSG00000180448.10	ENSG00000180448	ARHGAP45	-0.0986884762712781	-1.36126934403673	-1.41703503474679	0.157317616662344	0.998591218466416	Exon	Hippocampus
e643443	ENSG00000149792.8	ENSG00000149792	MRPL49	0.0709093476474715	-1.85640450710283	1.41702319890915	0.157321074643005	0.998591218466416	Exon	Hippocampus
e497333	ENSG00000165102.14	ENSG00000165102	HGSNAT	0.0702058868914166	-1.32825313602883	1.41700535177714	0.157326289004131	0.998591218466416	Exon	Hippocampus
e352437	ENSG00000112981.4	ENSG00000112981	NME5	0.074003763238351	0.824882016072689	1.41700384194831	0.157326730133857	0.998591218466416	Exon	Hippocampus
e283214	ENSG00000168228.14	ENSG00000168228	ZCCHC4	-0.0904485550135658	-2.78183576902394	-1.41700244544225	0.157327138154678	0.998591218466416	Exon	Hippocampus
e1023402	ENSG00000197256.10	ENSG00000197256	KANK2	-0.137060431102743	-3.16976099143492	-1.41699878791706	0.157328206787178	0.998591218466416	Exon	Hippocampus
e369337	ENSG00000249684.5	ENSG00000249684		-0.157484518654589	-1.87349408783835	-1.41699054766738	0.157330614391277	0.998591218466416	Exon	Hippocampus
e666151	ENSG00000150768.15	ENSG00000150768	DLAT	0.0507183605194517	-0.883931526430486	1.41699044116464	0.157330645509017	0.998591218466416	Exon	Hippocampus
e1022014	ENSG00000129353.14	ENSG00000129353	SLC44A2	-0.0621730115455294	-0.492841633397999	-1.41697980481195	0.157333753239092	0.998591218466416	Exon	Hippocampus
e593635	ENSG00000231829.2	ENSG00000231829		-0.140477248806694	-2.86346061656311	-1.41697675430415	0.157334644545236	0.998591218466416	Exon	Hippocampus
e174600	ENSG00000064933.16	ENSG00000064933	PMS1	0.0952783330635136	-2.35075089819498	1.41697514578449	0.157335114528683	0.998591218466416	Exon	Hippocampus
e148406	ENSG00000153208.16	ENSG00000153208	MERTK	-0.0802610673477741	-0.156812039525595	-1.41697510677809	0.157335125925738	0.998591218466416	Exon	Hippocampus
e574286	ENSG00000095787.21	ENSG00000095787	WAC	0.0342334926076907	1.89709483498404	1.41696864916295	0.157337012747374	0.998591218466416	Exon	Hippocampus
e262768	ENSG00000136521.12	ENSG00000136521	NDUFB5	0.05827075272189	1.82002346288685	1.41696551249117	0.157337929243663	0.998591218466416	Exon	Hippocampus
e797349	ENSG00000165533.18	ENSG00000165533	TTC8	-0.0711499643723939	-0.848323632096082	-1.41696223085468	0.157338888101176	0.998591218466416	Exon	Hippocampus
e644058	ENSG00000251562.7	ENSG00000251562	MALAT1	-0.0705692225714612	7.53364804130594	-1.41696179891228	0.157339014310248	0.998591218466416	Exon	Hippocampus
e878127	ENSG00000176476.8	ENSG00000176476	SGF29	-0.0763159793968204	-2.24006928441791	-1.41692328480836	0.157350268040242	0.998591218466416	Exon	Hippocampus
e279189	ENSG00000179010.14	ENSG00000179010	MRFAP1	0.0460469171221853	0.976974540250376	1.41692263396892	0.15735045821925	0.998591218466416	Exon	Hippocampus
e302501	ENSG00000138780.14	ENSG00000138780	GSTCD	0.0887846538527484	-2.21470573499218	1.41691583031254	0.157352446297021	0.998591218466416	Exon	Hippocampus
e857019	ENSG00000103275.19	ENSG00000103275	UBE2I	0.035292984067795	1.52252779206774	1.41691340793458	0.157353154138054	0.998591218466416	Exon	Hippocampus
e386170	ENSG00000250264.1	ENSG00000250264		-0.0769629950108348	-1.27109379944742	-1.41691120359673	0.157353798267877	0.998591218466416	Exon	Hippocampus
e470936	ENSG00000221866.9	ENSG00000221866	PLXNA4	-0.117645731549511	0.253410455733652	-1.41690326772829	0.15735611722554	0.998591218466416	Exon	Hippocampus
e173531	ENSG00000138448.11	ENSG00000138448	ITGAV	-0.0634497759523725	1.11538492190643	-1.4168986749737	0.157357459296392	0.998591218466416	Exon	Hippocampus
e488956	ENSG00000158941.16	ENSG00000158941	CCAR2	-0.0613124975852591	0.018521108402461	-1.4168960188961	0.157358235445544	0.998591218466416	Exon	Hippocampus
e25122	ENSG00000241014.1	ENSG00000241014		-0.115910779475684	-3.07758363027311	-1.41688073765148	0.15736270093081	0.998591218466416	Exon	Hippocampus
e1172812	ENSG00000235703.5	ENSG00000235703	LINC00894	0.0660072171712929	-0.441179202659156	1.41687711890001	0.157363758416474	0.998591218466416	Exon	Hippocampus
e1032080	ENSG00000160111.12	ENSG00000160111	CPAMD8	0.242207076785083	-3.66319909173022	1.41687448884346	0.15736452698525	0.998591218466416	Exon	Hippocampus
e325891	ENSG00000145604.15	ENSG00000145604	SKP2	-0.0605548155536448	-1.34867643899304	-1.41686613817865	0.157366967278786	0.998591218466416	Exon	Hippocampus
e860859	ENSG00000185883.11	ENSG00000185883	ATP6V0C	-0.0930578016652778	1.1614245119393	-1.41685209479283	0.157371071206639	0.998591218466416	Exon	Hippocampus
e784463	ENSG00000100578.14	ENSG00000100578	KIAA0586	0.0697994813244138	-1.40144523228711	1.41684219779904	0.157373963474642	0.998591218466416	Exon	Hippocampus
e117120	ENSG00000115207.13	ENSG00000115207	GTF3C2	0.0561312035834005	-1.32387314138188	1.41682352838491	0.157379419478762	0.998591218466416	Exon	Hippocampus
e995238	ENSG00000153391.15	ENSG00000153391	INO80C	0.102183998674088	-2.92232328139022	1.4168131132073	0.157382463303232	0.998591218466416	Exon	Hippocampus
e409425	ENSG00000183807.7	ENSG00000183807	FAM162B	0.118011815782205	-1.68229673373661	1.41679799401119	0.157386881951768	0.998591218466416	Exon	Hippocampus
e793507	ENSG00000119689.14	ENSG00000119689	DLST	0.0442249307478265	0.140706993440759	1.41679620758075	0.157387404049798	0.998591218466416	Exon	Hippocampus
e454414	ENSG00000004864.13	ENSG00000004864	SLC25A13	0.113322609433937	-3.15048065769307	1.41679268363574	0.157388433953686	0.998591218466416	Exon	Hippocampus
e174376	ENSG00000151687.14	ENSG00000151687	ANKAR	-0.0683425973640378	-0.418444720324547	-1.41678558787399	0.157390507767954	0.998591218466416	Exon	Hippocampus
e384564	ENSG00000204344.14	ENSG00000204344	STK19	-0.0595178874352473	-1.79503717829269	-1.41677767021168	0.157392821816225	0.998591218466416	Exon	Hippocampus
e745035	ENSG00000081760.16	ENSG00000081760	AACS	0.0626270129515711	2.20361610976524	1.41676540773219	0.157396405749576	0.998591218466416	Exon	Hippocampus
e340229	ENSG00000081189.14	ENSG00000081189	MEF2C	0.132290632899696	1.49123706640672	1.41676520565435	0.157396464811033	0.998591218466416	Exon	Hippocampus
e253792	ENSG00000175054.14	ENSG00000175054	ATR	-0.0506287117839774	-0.1848512820925	-1.41675429424281	0.157399653923247	0.998591218466416	Exon	Hippocampus
e780750	ENSG00000100490.9	ENSG00000100490	CDKL1	0.139474747085524	-2.93300763989022	1.41673999860961	0.157403832226866	0.998591218466416	Exon	Hippocampus
e174383	ENSG00000151687.14	ENSG00000151687	ANKAR	0.118370106723022	-3.11124359552935	1.41673888327215	0.15740415821937	0.998591218466416	Exon	Hippocampus
e924865	ENSG00000007174.17	ENSG00000007174	DNAH9	-0.176349819193354	-3.29474962146489	-1.41673821034907	0.157404354902585	0.998591218466416	Exon	Hippocampus
e212608	ENSG00000060971.17	ENSG00000060971	ACAA1	-0.0569338956436557	-1.01323993484384	-1.41672593776786	0.157407941988361	0.998591218466416	Exon	Hippocampus
e40541	ENSG00000172456.17	ENSG00000172456	FGGY	0.0829988648434153	-2.11376482828154	1.41670224590307	0.157414866930139	0.998591218466416	Exon	Hippocampus
e1133242	ENSG00000100097.11	ENSG00000100097	LGALS1	-0.0835328153047411	1.88346724891363	-1.41670051009322	0.157415374302529	0.998591218466416	Exon	Hippocampus
e626933	ENSG00000110436.11	ENSG00000110436	SLC1A2	-0.0956279952283218	2.37311649967375	-1.41669669968893	0.157416488077466	0.998591218466416	Exon	Hippocampus
e384044	ENSG00000244255.5	ENSG00000244255		-0.187118351628574	-3.1643830887452	-1.41669275763516	0.157417640339642	0.998591218466416	Exon	Hippocampus
e945259	ENSG00000167920.8	ENSG00000167920	TMEM99	0.0621888528746728	-0.271825951679762	1.41666880116154	0.15742464295403	0.998591218466416	Exon	Hippocampus
e196180	ENSG00000132326.11	ENSG00000132326	PER2	0.0827953632041838	-1.4102211677486	1.41664854170496	0.157430565094143	0.998591218466416	Exon	Hippocampus
e1009129	ENSG00000071655.17	ENSG00000071655	MBD3	-0.063166909629479	0.118566543721912	-1.41662323083933	0.157437964074339	0.998591218466416	Exon	Hippocampus
e91349	ENSG00000077157.21	ENSG00000077157	PPP1R12B	0.0506568032922383	0.911667259268168	1.41661822171992	0.15743942839285	0.998591218466416	Exon	Hippocampus
e673195	ENSG00000137642.12	ENSG00000137642	SORL1	0.0582756639929648	1.61809444686915	1.41659812310753	0.15744530393499	0.998591218466416	Exon	Hippocampus
e312611	ENSG00000121207.11	ENSG00000121207	LRAT	-0.164391180761293	-3.00604977738727	-1.41659658978601	0.157445752186475	0.998591218466416	Exon	Hippocampus
e954883	ENSG00000167182.13	ENSG00000167182	SP2	-0.0797368443420577	-2.24994486078917	-1.41657693453143	0.157451498293096	0.998591218466416	Exon	Hippocampus
e956642	ENSG00000121067.17	ENSG00000121067	SPOP	0.0499579054813073	0.132613838735713	1.41657310099619	0.157452619024837	0.998591218466416	Exon	Hippocampus
e487333	ENSG00000168546.10	ENSG00000168546	GFRA2	0.148456253250079	-3.11300529033556	1.41652861923372	0.15746562368539	0.998591218466416	Exon	Hippocampus
e360223	ENSG00000086589.11	ENSG00000086589	RBM22	-0.0433587653459262	0.474057072227266	-1.41652125383648	0.15746777710723	0.998591218466416	Exon	Hippocampus
e547111	ENSG00000243444.7	ENSG00000243444	PALM2	-0.0778309436721374	-1.63377659709563	-1.41650641520556	0.157472115547102	0.998591218466416	Exon	Hippocampus
e113545	ENSG00000118960.12	ENSG00000118960	HS1BP3	-0.0720345708046219	-1.50455598819363	-1.41649454057675	0.157475587453333	0.998591218466416	Exon	Hippocampus
e250760	ENSG00000182923.16	ENSG00000182923	CEP63	-0.0884955387672058	-2.4988952730367	-1.41647658667521	0.157480836929078	0.998591218466416	Exon	Hippocampus
e49854	ENSG00000117500.12	ENSG00000117500	TMED5	-0.0731726392483828	-0.266794792822911	-1.41646070027768	0.1574854820059	0.998591218466416	Exon	Hippocampus
e97975	ENSG00000196482.16	ENSG00000196482	ESRRG	0.0876864687172186	-1.52588737918497	1.41645898935769	0.157485982273726	0.998591218466416	Exon	Hippocampus
e70380	ENSG00000160685.13	ENSG00000160685	ZBTB7B	0.124883456391509	-2.55998935157718	1.41645325892916	0.157487657842491	0.998591218466416	Exon	Hippocampus
e70385	ENSG00000160685.13	ENSG00000160685	ZBTB7B	0.124883456391509	-2.55998935157718	1.41645325892916	0.157487657842491	0.998591218466416	Exon	Hippocampus
e70389	ENSG00000160685.13	ENSG00000160685	ZBTB7B	0.124883456391509	-2.55998935157718	1.41645325892916	0.157487657842491	0.998591218466416	Exon	Hippocampus
e412849	ENSG00000079931.14	ENSG00000079931	MOXD1	0.10505784915123	-0.297547684210805	1.41645061312942	0.157488431474968	0.998591218466416	Exon	Hippocampus
e651402	ENSG00000162105.17	ENSG00000162105	SHANK2	-0.0949622108199001	-2.21938075583664	-1.41643663876545	0.157492517630312	0.998591218466416	Exon	Hippocampus
e654924	ENSG00000214517.9	ENSG00000214517	PPME1	0.0534396590934396	1.04326375979857	1.41641475916129	0.157498915468933	0.998591218466416	Exon	Hippocampus
e987266	ENSG00000082397.17	ENSG00000082397	EPB41L3	0.0784690319425466	1.32262328085304	1.41641224425588	0.157499650867804	0.998591218466416	Exon	Hippocampus
e1155868	ENSG00000086758.15	ENSG00000086758	HUWE1	-0.0419392038162748	1.12365622138767	-1.41639190503444	0.157505598479928	0.998591218466416	Exon	Hippocampus
e114339	ENSG00000198399.14	ENSG00000198399	ITSN2	0.0608353485514024	-1.1575021131768	1.4163917838348	0.157505633921741	0.998591218466416	Exon	Hippocampus
e339503	ENSG00000127184.11	ENSG00000127184	COX7C	0.0579037767291667	4.68709655136927	1.41637955763073	0.157509209201392	0.998591218466416	Exon	Hippocampus
e972075	ENSG00000172782.11	ENSG00000172782	FADS6	0.15630343230984	-3.07650222681377	1.4163716087538	0.157511533705607	0.998591218466416	Exon	Hippocampus
e15796	ENSG00000070831.15	ENSG00000070831	CDC42	-0.0428161792466477	2.35308331934435	-1.4163522844554	0.157517184853399	0.998591218466416	Exon	Hippocampus
e17501	ENSG00000117614.9	ENSG00000117614	SYF2	-0.07025468817269	-1.66193265381802	-1.41634918276408	0.157518091918343	0.998591218466416	Exon	Hippocampus
e706704	ENSG00000063046.17	ENSG00000063046	EIF4B	0.0508111271911782	1.99164195155361	1.41634894193015	0.157518162348478	0.998591218466416	Exon	Hippocampus
e22644	ENSG00000084636.17	ENSG00000084636	COL16A1	0.0956673378170271	-0.398301631899343	1.41634365105944	0.157519709631212	0.998591218466416	Exon	Hippocampus
e920312	ENSG00000181222.15	ENSG00000181222	POLR2A	-0.045143849093064	1.15848706561415	-1.41634101268691	0.157520481211422	0.998591218466416	Exon	Hippocampus
e744434	ENSG00000196498.13	ENSG00000196498	NCOR2	-0.0620929885255785	0.425582656655681	-1.4163407475174	0.157520558759213	0.998591218466416	Exon	Hippocampus
e536019	ENSG00000147996.16	ENSG00000147996	CBWD5	0.132861081475522	-2.73111288786444	1.41633980082147	0.157520835616996	0.998591218466416	Exon	Hippocampus
e238535	ENSG00000239455.1	ENSG00000239455		0.0733216517467205	-1.29718103201128	1.41632468890855	0.157525255091093	0.998591218466416	Exon	Hippocampus
e1114255	ENSG00000142185.16	ENSG00000142185	TRPM2	0.0862019943501064	-0.674426241480735	1.41631985974922	0.157526667397085	0.998591218466416	Exon	Hippocampus
e446885	ENSG00000123965.13	ENSG00000123965	PMS2P5	-0.153772452259503	-3.04214518870101	-1.4163002891063	0.157532391004578	0.998591218466416	Exon	Hippocampus
e963836	ENSG00000170832.12	ENSG00000170832	USP32	0.0363527626572541	1.86679074199069	1.41628912718885	0.15753565547684	0.998591218466416	Exon	Hippocampus
e587352	ENSG00000196968.10	ENSG00000196968	FUT11	0.0481979395984883	0.282198338265965	1.4162765837852	0.157539324047137	0.998591218466416	Exon	Hippocampus
e618451	ENSG00000133812.15	ENSG00000133812	SBF2	-0.0444931574473579	0.157648811150666	-1.41627080717833	0.157541013553682	0.998591218466416	Exon	Hippocampus
e852694	ENSG00000259583.2	ENSG00000259583		0.121010533740822	-1.91557169530515	1.41625865120823	0.157544568902279	0.998591218466416	Exon	Hippocampus
e354171	ENSG00000170464.9	ENSG00000170464	DNAJC18	0.0573999605803688	-0.200886289934811	1.4162553097503	0.157545546214469	0.998591218466416	Exon	Hippocampus
e537944	ENSG00000119125.16	ENSG00000119125	GDA	0.12801388900861	0.808274415701445	1.41624430800115	0.15754876404714	0.998591218466416	Exon	Hippocampus
e1086667	ENSG00000101391.20	ENSG00000101391	CDK5RAP1	-0.0516503857203408	-0.589253806073884	-1.41623046437249	0.157552813154383	0.998591218466416	Exon	Hippocampus
e591498	ENSG00000138134.11	ENSG00000138134	STAMBPL1	0.0764131629509928	-0.553942104081196	1.416227912841	0.157553559457575	0.998591218466416	Exon	Hippocampus
e89563	ENSG00000118200.14	ENSG00000118200	CAMSAP2	0.0543503252684013	2.15282041686563	1.4162171264621	0.157556714419549	0.998591218466416	Exon	Hippocampus
e756073	ENSG00000102531.16	ENSG00000102531	FNDC3A	0.0590090440584239	-0.691891218574583	1.41619343347204	0.15756364466959	0.998591218466416	Exon	Hippocampus
e672222	ENSG00000076706.15	ENSG00000076706	MCAM	-0.114352794477441	-0.15185642212265	-1.41614041419647	0.15757915376072	0.998591218466416	Exon	Hippocampus
e302117	ENSG00000168772.10	ENSG00000168772	CXXC4	0.0766197909744323	2.39315954892427	1.41613185118592	0.157581658704158	0.998591218466416	Exon	Hippocampus
e831697	ENSG00000103657.13	ENSG00000103657	HERC1	0.0548911807388423	0.869058329763525	1.41612117315214	0.157584782399252	0.998591218466416	Exon	Hippocampus
e61609	ENSG00000265241.6	ENSG00000265241	RBM8A	0.0604194824594388	-1.02536617647992	1.41612042596086	0.15758500098037	0.998591218466416	Exon	Hippocampus
e224123	ENSG00000114353.16	ENSG00000114353	GNAI2	-0.0489022029446462	1.6911098020625	-1.4161129872284	0.157587177097653	0.998591218466416	Exon	Hippocampus
e740800	ENSG00000089053.12	ENSG00000089053	ANAPC5	0.0363727153669544	1.69439453779924	1.41608864775161	0.157594297496859	0.998591218466416	Exon	Hippocampus
e619057	ENSG00000110321.15	ENSG00000110321	EIF4G2	0.0403062483221759	2.95454088627922	1.41604577655965	0.157606839857214	0.998591218466416	Exon	Hippocampus
e315166	ENSG00000129116.17	ENSG00000129116	PALLD	-0.0701768495955853	0.273842100681659	-1.41603937042931	0.157608714094603	0.998591218466416	Exon	Hippocampus
e652824	ENSG00000165458.13	ENSG00000165458	INPPL1	-0.0612874947500581	0.0018590792818584	-1.41603688516389	0.157609441211658	0.998591218466416	Exon	Hippocampus
e797842	ENSG00000198668.10	ENSG00000198668	CALM1	0.060267575827826	5.57260070107872	1.41602111446717	0.157614055322595	0.998591218466416	Exon	Hippocampus
e1024413	ENSG00000130176.7	ENSG00000130176	CNN1	0.200789100934529	-1.54831115754791	1.41601904309492	0.15761466136188	0.998591218466416	Exon	Hippocampus
e1024421	ENSG00000130176.7	ENSG00000130176	CNN1	0.200789100934529	-1.54831115754791	1.41601904309492	0.15761466136188	0.998591218466416	Exon	Hippocampus
e826670	ENSG00000128833.12	ENSG00000128833	MYO5C	-0.171358018745018	-3.28747580214899	-1.41601893698155	0.157614692408433	0.998591218466416	Exon	Hippocampus
e543283	ENSG00000148110.15	ENSG00000148110	MFSD14B	-0.0734905287638456	-1.48843398649218	-1.41595198344019	0.15763428254248	0.998591218466416	Exon	Hippocampus
e539220	ENSG00000148019.12	ENSG00000148019	CEP78	0.0851842107283583	-2.05430840516125	1.41595079109283	0.157634631431695	0.998591218466416	Exon	Hippocampus
e605552	ENSG00000107902.13	ENSG00000107902	LHPP	0.0549972346405703	-0.294182204840656	1.41594821499832	0.157635385217057	0.998591218466416	Exon	Hippocampus
e803710	ENSG00000197102.10	ENSG00000197102	DYNC1H1	0.0424370877550974	3.35635438046354	1.41593899590785	0.157638082817349	0.998591218466416	Exon	Hippocampus
e793332	ENSG00000119596.17	ENSG00000119596	YLPM1	0.0387705278717117	1.09437312998174	1.41592503264936	0.157642168676671	0.998591218466416	Exon	Hippocampus
e584641	ENSG00000099282.9	ENSG00000099282	TSPAN15	0.133810653666296	-2.78832843287327	1.41591447525418	0.157645257982676	0.998591218466416	Exon	Hippocampus
e456643	ENSG00000168090.9	ENSG00000168090	COPS6	0.0807789365236247	-2.18576255867039	1.41590470355395	0.157648117419589	0.998591218466416	Exon	Hippocampus
e149746	ENSG00000144134.18	ENSG00000144134	RABL2A	0.141248884509806	-2.86463846619628	1.41589865538592	0.157649887280277	0.998591218466416	Exon	Hippocampus
e793953	ENSG00000170345.9	ENSG00000170345	FOS	-0.204285856018899	0.562202674496091	-1.41588827894627	0.157652923747767	0.998591218466416	Exon	Hippocampus
e479687	ENSG00000130226.16	ENSG00000130226	DPP6	0.083237499883814	-0.485240694337886	1.41585773222481	0.15766186292244	0.998591218466416	Exon	Hippocampus
e443998	ENSG00000158321.15	ENSG00000158321	AUTS2	-0.086628503642614	-1.70831084674631	-1.4158467051268	0.15766508998066	0.998591218466416	Exon	Hippocampus
e1069395	ENSG00000198482.10	ENSG00000198482	ZNF808	0.0416822485338019	0.558758709420181	1.41584384474418	0.157665927074131	0.998591218466416	Exon	Hippocampus
e110876	ENSG00000119185.12	ENSG00000119185	ITGB1BP1	0.0687411512401334	1.18597825740776	1.41582899765572	0.157670272141852	0.998591218466416	Exon	Hippocampus
e26081	ENSG00000054118.13	ENSG00000054118	THRAP3	-0.0411121248184287	1.23403685871437	-1.41582565960478	0.15767124905013	0.998591218466416	Exon	Hippocampus
e551488	ENSG00000165209.18	ENSG00000165209	STRBP	0.0852261929208248	-0.254055897342895	1.41580642608062	0.1576768779901	0.998591218466416	Exon	Hippocampus
e480571	ENSG00000009335.17	ENSG00000009335	UBE3C	0.0314109651311385	2.89032253778126	1.41579447628341	0.157680375330027	0.998591218466416	Exon	Hippocampus
e605870	ENSG00000107938.17	ENSG00000107938	EDRF1	-0.0592323894882215	-0.888579634014992	-1.41578962169137	0.157681796137404	0.998591218466416	Exon	Hippocampus
e1115596	ENSG00000142156.14	ENSG00000142156	COL6A1	-0.101528598965221	-1.13728866276221	-1.41578934913039	0.157681875908895	0.998591218466416	Exon	Hippocampus
e678068	ENSG00000109956.12	ENSG00000109956	B3GAT1	-0.099177395107775	0.256098344479313	-1.4157881091088	0.157682238831273	0.998591218466416	Exon	Hippocampus
e88591	ENSG00000000971.15	ENSG00000000971	CFH	-0.165497529353433	-0.66889336010688	-1.41578711020151	0.157682531186165	0.998591218466416	Exon	Hippocampus
e7162	ENSG00000269978.1	ENSG00000269978		0.117601512467135	-2.79054040928605	1.41577890084083	0.157684933873977	0.998591218466416	Exon	Hippocampus
e840787	ENSG00000140398.13	ENSG00000140398	NEIL1	0.0816145323435492	-2.17474225494895	1.41577077951971	0.157687310822074	0.998591218466416	Exon	Hippocampus
e236685	ENSG00000080822.16	ENSG00000080822	CLDND1	0.123662608058206	-2.05970639826949	1.41576334127247	0.157689487872036	0.998591218466416	Exon	Hippocampus
e918075	ENSG00000141485.16	ENSG00000141485	SLC13A5	-0.145742321788766	-2.60382321728753	-1.41575358474803	0.157692343477437	0.998591218466416	Exon	Hippocampus
e435946	ENSG00000122545.18	ENSG00000122545	SEPT7	0.0795281716094611	0.634242747979204	1.41574622209232	0.15769449845523	0.998591218466416	Exon	Hippocampus
e144232	ENSG00000241962.9	ENSG00000241962		0.0494430574286766	1.17253396117956	1.41571574999068	0.157703417581545	0.998591218466416	Exon	Hippocampus
e569794	ENSG00000123240.16	ENSG00000123240	OPTN	0.0724328175956086	-1.33676449803569	1.415703133138	0.157707110622714	0.998591218466416	Exon	Hippocampus
e681542	ENSG00000111224.13	ENSG00000111224	PARP11	-0.0903396122439042	-2.61057128536595	-1.41570302980228	0.157707140870072	0.998591218466416	Exon	Hippocampus
e3141	ENSG00000008128.22	ENSG00000008128	CDK11A	-0.0805170284376171	-1.41323082745917	-1.41569814299543	0.157708571290558	0.998591218466416	Exon	Hippocampus
e519673	ENSG00000160932.10	ENSG00000160932	LY6E	-0.0973463455363239	1.82490992083222	-1.41569454219895	0.157709625288403	0.998591218466416	Exon	Hippocampus
e876465	ENSG00000155666.11	ENSG00000155666	KDM8	-0.0601398164259958	-1.25065343125814	-1.4156881021079	0.157711510396395	0.998591218466416	Exon	Hippocampus
e115528	ENSG00000138029.13	ENSG00000138029	HADHB	-0.0601387511574202	1.41068858321737	-1.41567412564734	0.157715601567936	0.998591218466416	Exon	Hippocampus
e628761	ENSG00000121680.15	ENSG00000121680	PEX16	-0.0570230794667803	-0.743351266102001	-1.41564963529616	0.157722770546668	0.998591218466416	Exon	Hippocampus
e1087490	ENSG00000198646.13	ENSG00000198646	NCOA6	0.0571369009758781	1.44463157832926	1.41564631269853	0.157723743178674	0.998591218466416	Exon	Hippocampus
e536558	ENSG00000274869.1	ENSG00000274869		0.117426097196997	-1.41627576195121	1.41564448929228	0.157724276950718	0.998591218466416	Exon	Hippocampus
e1105684	ENSG00000198862.13	ENSG00000198862	LTN1	0.0606539153180133	0.248108356678579	1.41563735251175	0.157726366138474	0.998591218466416	Exon	Hippocampus
e759830	ENSG00000005810.17	ENSG00000005810	MYCBP2	0.0675137321354875	0.942236547037402	1.41563424991205	0.157727274385566	0.998591218466416	Exon	Hippocampus
e8950	ENSG00000277726.4	ENSG00000277726		0.0629050415149376	-0.0853547903092124	1.41563163508834	0.15772803984545	0.998591218466416	Exon	Hippocampus
e735506	ENSG00000111271.14	ENSG00000111271	ACAD10	0.0530597902017837	-0.413362625865692	1.41563015515105	0.157728473081504	0.998591218466416	Exon	Hippocampus
e560497	ENSG00000160323.18	ENSG00000160323	ADAMTS13	-0.108736102243903	-2.88407310624756	-1.41562877400957	0.157728877396942	0.998591218466416	Exon	Hippocampus
e387581	ENSG00000197283.13	ENSG00000197283	SYNGAP1	-0.102888869209697	1.47399217360392	-1.41560575840695	0.157735615101825	0.998591218466416	Exon	Hippocampus
e558572	ENSG00000130720.12	ENSG00000130720	FIBCD1	-0.28347000001148	-1.15382743323422	-1.41559634153767	0.157738371907271	0.998591218466416	Exon	Hippocampus
e819944	ENSG00000128881.16	ENSG00000128881	TTBK2	0.0484986251056172	1.17578784705787	1.41557770464755	0.157743827998475	0.998591218466416	Exon	Hippocampus
e124	ENSG00000228463.9	ENSG00000228463		0.154694558373581	-2.30538205027986	1.41555527705604	0.157750394036639	0.998591218466416	Exon	Hippocampus
e629949	ENSG00000175216.14	ENSG00000175216	CKAP5	0.0457207579707237	0.870030010676636	1.41554493615798	0.157753421570906	0.998591218466416	Exon	Hippocampus
e1057765	ENSG00000125746.15	ENSG00000125746	EML2	0.0660029702028438	-0.420009680008866	1.41553733152697	0.157755648028655	0.998591218466416	Exon	Hippocampus
e684129	ENSG00000010610.9	ENSG00000010610	CD4	-0.0887874790902667	0.813441586472288	-1.41553487097164	0.157756368426711	0.998591218466416	Exon	Hippocampus
e1068610	ENSG00000182310.13	ENSG00000182310	SPACA6	0.115291007099843	-2.73448789275508	1.41552507955025	0.157759235170595	0.998591218466416	Exon	Hippocampus
e600627	ENSG00000150593.16	ENSG00000150593	PDCD4	0.0674100575073624	0.684648476107846	1.41552170543276	0.157760223057867	0.998591218466416	Exon	Hippocampus
e1011171	ENSG00000088256.8	ENSG00000088256	GNA11	-0.0477067159187623	3.44904543843243	-1.41549946341598	0.157766735279987	0.998591218466416	Exon	Hippocampus
e937565	ENSG00000185158.12	ENSG00000185158	LRRC37B	0.0607697455663406	-0.749960726280464	1.41549816655954	0.157767114991846	0.998591218466416	Exon	Hippocampus
e337750	ENSG00000085365.17	ENSG00000085365	SCAMP1	0.0390382730163886	1.48020613623107	1.41547845699062	0.157772885922049	0.998591218466416	Exon	Hippocampus
e716956	ENSG00000175215.10	ENSG00000175215	CTDSP2	-0.0434749596803291	2.72190048603473	-1.41545458654854	0.157779875364237	0.998591218466416	Exon	Hippocampus
e1036626	ENSG00000254901.7	ENSG00000254901	BORCS8	0.0698778167208824	-0.782244349553662	1.4154451671786	0.157782633490308	0.998591218466416	Exon	Hippocampus
e178080	ENSG00000196290.14	ENSG00000196290	NIF3L1	0.0668260662511655	-1.52599271422518	1.41542878949789	0.157787429196481	0.998591218466416	Exon	Hippocampus
e920864	ENSG00000129255.15	ENSG00000129255	MPDU1	0.0817850722980623	-1.32036363997926	1.41542775103351	0.15778773328296	0.998591218466416	Exon	Hippocampus
e284087	ENSG00000047365.11	ENSG00000047365	ARAP2	0.0812744872966646	0.993829159859136	1.41542621449671	0.157788183217426	0.998591218466416	Exon	Hippocampus
e1009738	ENSG00000133275.15	ENSG00000133275	CSNK1G2	-0.0562273463889598	0.726400206015201	-1.41542027391497	0.157789922770013	0.998591218466416	Exon	Hippocampus
e789267	ENSG00000072110.13	ENSG00000072110	ACTN1	-0.0757394652758978	0.712595752998619	-1.41541817341072	0.157790537854277	0.998591218466416	Exon	Hippocampus
e885174	ENSG00000171208.9	ENSG00000171208	NETO2	0.083369094678127	-0.780561229463384	1.41541246429674	0.157792209645954	0.998591218466416	Exon	Hippocampus
e1100185	ENSG00000130702.14	ENSG00000130702	LAMA5	-0.135506066893276	-3.19454481091952	-1.41533340799392	0.157815360974976	0.998591218466416	Exon	Hippocampus
e704097	ENSG00000161813.21	ENSG00000161813	LARP4	-0.0579363482588907	0.774619503880356	-1.41533114218032	0.157816024547712	0.998591218466416	Exon	Hippocampus
e34102	ENSG00000132780.16	ENSG00000132780	NASP	0.078405911151582	1.78390597082349	1.4153212223328	0.157818929727968	0.998591218466416	Exon	Hippocampus
e875991	ENSG00000158865.12	ENSG00000158865	SLC5A11	0.155142947942315	-0.513412061024046	1.41530522135781	0.157823615945873	0.998591218466416	Exon	Hippocampus
e531430	ENSG00000168913.6	ENSG00000168913	ENHO	-0.0617428131283524	3.70152159188766	-1.41530176373632	0.157824628596055	0.998591218466416	Exon	Hippocampus
e372633	ENSG00000250903.8	ENSG00000250903	GMDS-AS1	-0.0751649782762302	-1.84670895116017	-1.4152800215066	0.157830996460358	0.998591218466416	Exon	Hippocampus
e398455	ENSG00000118482.11	ENSG00000118482	PHF3	0.0514918501873233	0.491001379023326	1.41527978021026	0.157831067132329	0.998591218466416	Exon	Hippocampus
e52083	ENSG00000162694.13	ENSG00000162694	EXTL2	0.0793008994898401	-0.934142067266112	1.41526286930958	0.157836020133762	0.998591218466416	Exon	Hippocampus
e899483	ENSG00000196696.12	ENSG00000196696		-0.0665703223409998	-1.49545731873516	-1.41525910309365	0.157837123229658	0.998591218466416	Exon	Hippocampus
e100991	ENSG00000143772.9	ENSG00000143772	ITPKB	-0.118060909487417	-0.678703576850402	-1.41524648915075	0.157840817799946	0.998591218466416	Exon	Hippocampus
e793961	ENSG00000170345.9	ENSG00000170345	FOS	-0.204179600158565	0.561976307723403	-1.41523666660125	0.15784369482852	0.998591218466416	Exon	Hippocampus
e584612	ENSG00000099282.9	ENSG00000099282	TSPAN15	0.111302372128537	-0.823364232936583	1.41522849708033	0.157846087714761	0.998591218466416	Exon	Hippocampus
e873566	ENSG00000103316.10	ENSG00000103316	CRYM	0.15347372747366	1.03148452035882	1.41521569173118	0.157849838509655	0.998591218466416	Exon	Hippocampus
e199865	ENSG00000144619.14	ENSG00000144619	CNTN4	0.169339247639697	-1.78621458479318	1.41520785920751	0.157852132755387	0.998591218466416	Exon	Hippocampus
e10282	ENSG00000048707.13	ENSG00000048707	VPS13D	-0.0454329872145059	0.35453580358337	-1.41520745901372	0.157852249977917	0.998591218466416	Exon	Hippocampus
e717335	ENSG00000135655.14	ENSG00000135655	USP15	-0.0501031831680322	-0.19241529022361	-1.41520684513828	0.15785242979101	0.998591218466416	Exon	Hippocampus
e490087	ENSG00000104756.15	ENSG00000104756	KCTD9	-0.0766252334901397	-1.39014900306699	-1.41520092049083	0.157854165214879	0.998591218466416	Exon	Hippocampus
e431756	ENSG00000122550.17	ENSG00000122550	KLHL7	-0.0684176177438074	-1.39367585197144	-1.41519600559073	0.157855604878636	0.998591218466416	Exon	Hippocampus
e793957	ENSG00000170345.9	ENSG00000170345	FOS	-0.204174907178199	0.561978314602309	-1.41519589880714	0.157855636157607	0.998591218466416	Exon	Hippocampus
e540035	ENSG00000165113.12	ENSG00000165113	GKAP1	0.0706379299678368	-0.761787358011757	1.415195832298	0.157855655639415	0.998591218466416	Exon	Hippocampus
e452966	ENSG00000234545.7	ENSG00000234545	FAM133B	0.0771772576241415	-1.0572614404324	1.41518978323276	0.157857427534943	0.998591218466416	Exon	Hippocampus
e204944	ENSG00000132182.11	ENSG00000132182	NUP210	0.0845253462084481	-2.13681479648256	1.41518659051072	0.157858362754941	0.998591218466416	Exon	Hippocampus
e353604	ENSG00000120725.12	ENSG00000120725	SIL1	0.0599118363903154	-0.760211045718449	1.41517448083552	0.157861909989117	0.998591218466416	Exon	Hippocampus
e647430	ENSG00000173715.15	ENSG00000173715	C11orf80	0.0832358231427643	-1.587004444536	1.41514285159497	0.157871175290145	0.998591218466416	Exon	Hippocampus
e645778	ENSG00000175334.7	ENSG00000175334	BANF1	0.0486366173696547	1.64278448904651	1.41511281986659	0.157879973007268	0.998591218466416	Exon	Hippocampus
e268564	ENSG00000156976.15	ENSG00000156976	EIF4A2	0.0557608392559857	4.29403056160592	1.4151121590546	0.157880166594624	0.998591218466416	Exon	Hippocampus
e251488	ENSG00000158092.6	ENSG00000158092	NCK1	-0.0422332100225121	1.32330623414659	-1.41510987449965	0.157880835864971	0.998591218466416	Exon	Hippocampus
e933549	ENSG00000087111.20	ENSG00000087111	PIGS	-0.0511984901071365	-0.303751886171463	-1.41509783646213	0.157884362496267	0.998591218466416	Exon	Hippocampus
e745063	ENSG00000081760.16	ENSG00000081760	AACS	0.0625492330929817	2.20363525003743	1.4150839743286	0.157888423584072	0.998591218466416	Exon	Hippocampus
e398357	ENSG00000198225.5	ENSG00000198225	FKBP1C	-0.118572676696092	-1.25643439574731	-1.41505850916647	0.157895884133276	0.998591218466416	Exon	Hippocampus
e447649	ENSG00000127948.14	ENSG00000127948	POR	-0.0575000512149379	0.41032214786404	-1.41503492739725	0.157902793142434	0.998591218466416	Exon	Hippocampus
e887254	ENSG00000261056.2	ENSG00000261056		0.0491053500898303	0.702737198483145	1.41503156118213	0.157903779398094	0.998591218466416	Exon	Hippocampus
e1053830	ENSG00000079432.7	ENSG00000079432	CIC	-0.0663647842918338	1.7350279673877	-1.41501939308843	0.157907344524616	0.998591218466416	Exon	Hippocampus
e150130	ENSG00000088205.12	ENSG00000088205	DDX18	-0.0494385448649542	1.28465694712078	-1.4150061804005	0.157911215775852	0.998591218466416	Exon	Hippocampus
e907774	ENSG00000158545.15	ENSG00000158545	ZC3H18	0.0598910662771149	-1.28296796983293	1.4150056429385	0.157911373251048	0.998591218466416	Exon	Hippocampus
e320013	ENSG00000180104.15	ENSG00000180104	EXOC3	0.0886341566413943	-2.66340049412333	1.41500450450474	0.157911706810053	0.998591218466416	Exon	Hippocampus
e928115	ENSG00000072310.16	ENSG00000072310	SREBF1	-0.0907845802315181	-0.779518809852959	-1.41500153340604	0.157912577339059	0.998591218466416	Exon	Hippocampus
e748227	ENSG00000121390.18	ENSG00000121390	PSPC1	-0.0422528314312955	0.85880439509329	-1.41500100523896	0.157912732091877	0.998591218466416	Exon	Hippocampus
e824850	ENSG00000156958.14	ENSG00000156958	GALK2	0.0509973547890445	-0.17250995099785	1.41500057437854	0.157912858333954	0.998591218466416	Exon	Hippocampus
e721353	ENSG00000080371.5	ENSG00000080371	RAB21	-0.0574709030285145	0.644248434578552	-1.41498385245241	0.157917757916611	0.998591218466416	Exon	Hippocampus
e701868	ENSG00000167548.14	ENSG00000167548	KMT2D	-0.0697310619840034	-0.901880273985873	-1.4149824047071	0.157918182116473	0.998591218466416	Exon	Hippocampus
e411548	ENSG00000196569.11	ENSG00000196569	LAMA2	-0.106285788388255	-1.45060309930982	-1.41497833090406	0.157919375774918	0.998591218466416	Exon	Hippocampus
e242578	ENSG00000242622.1	ENSG00000242622		0.0947984838893743	-2.85034701902508	1.41497601304171	0.157920054931083	0.998591218466416	Exon	Hippocampus
e502690	ENSG00000067167.7	ENSG00000067167	TRAM1	-0.072768608573916	0.814643295721534	-1.41497472721079	0.15792043169298	0.998591218466416	Exon	Hippocampus
e211764	ENSG00000093167.17	ENSG00000093167	LRRFIP2	0.0775755692648039	-1.6441419552733	1.41495913845992	0.157924999414285	0.998591218466416	Exon	Hippocampus
e974122	ENSG00000266714.6	ENSG00000266714	MYO15B	0.0944201120187217	-1.63940326311184	1.41495588593318	0.157925952462629	0.998591218466416	Exon	Hippocampus
e195797	ENSG00000184182.18	ENSG00000184182	UBE2F	-0.0629787916779473	-1.38722562144247	-1.41494229265326	0.157929935583419	0.998591218466416	Exon	Hippocampus
e155727	ENSG00000168702.17	ENSG00000168702	LRP1B	0.0771052587722864	-0.13464664265916	1.41491097207621	0.157939113471011	0.998591218466416	Exon	Hippocampus
e527811	ENSG00000273399.2	ENSG00000273399		-0.0844433272371742	-2.04440539476256	-1.41490280168223	0.157941507713196	0.998591218466416	Exon	Hippocampus
e273415	ENSG00000214135.8	ENSG00000214135		0.174347560865159	-2.71404292772729	1.41489220410281	0.157944613255936	0.998591218466416	Exon	Hippocampus
e344310	ENSG00000164211.12	ENSG00000164211	STARD4	0.0814999670685685	-0.505489511749238	1.41482784506822	0.157963474195294	0.998591218466416	Exon	Hippocampus
e634748	ENSG00000166801.15	ENSG00000166801	FAM111A	0.131154477737595	-2.77143037161039	1.41480445580811	0.157970329032846	0.998591218466416	Exon	Hippocampus
e766646	ENSG00000129566.12	ENSG00000129566	TEP1	0.12168217908731	-2.98223721085236	1.41479874377907	0.157972003127488	0.998591218466416	Exon	Hippocampus
e127055	ENSG00000085760.14	ENSG00000085760	MTIF2	0.0504758143888774	0.183359711643499	1.41476391208878	0.1579822119716	0.998591218466416	Exon	Hippocampus
e833884	ENSG00000166938.12	ENSG00000166938	DIS3L	0.0445176860056827	0.0964783729922814	1.41474151213997	0.15798877745311	0.998591218466416	Exon	Hippocampus
e781266	ENSG00000100504.16	ENSG00000100504	PYGL	-0.123893008020294	-2.5459912126814	-1.41473941022838	0.157989393539351	0.998591218466416	Exon	Hippocampus
e1161092	ENSG00000102158.19	ENSG00000102158	MAGT1	-0.0882624059496458	-0.827500715460274	-1.41470584046399	0.157999233339677	0.998591218466416	Exon	Hippocampus
e641760	ENSG00000068831.18	ENSG00000068831	RASGRP2	0.10317573302097	-2.28962971994268	1.41469733336131	0.158001726972803	0.998591218466416	Exon	Hippocampus
e713372	ENSG00000135423.12	ENSG00000135423	GLS2	0.110851050806989	-2.31174513339822	1.41468667838332	0.158004850241233	0.998591218466416	Exon	Hippocampus
e384498	ENSG00000204344.14	ENSG00000204344	STK19	-0.0534512738568002	-1.06777060221478	-1.41467917517587	0.158007049666809	0.998591218466416	Exon	Hippocampus
e313049	ENSG00000061918.12	ENSG00000061918	GUCY1B3	0.0751520326785332	1.78158734693752	1.41466836191302	0.158010219414462	0.998591218466416	Exon	Hippocampus
e539550	ENSG00000106829.18	ENSG00000106829	TLE4	0.148569265852937	-3.14855743391704	1.41466647367362	0.158010772928801	0.998591218466416	Exon	Hippocampus
e871867	ENSG00000103540.16	ENSG00000103540	CCP110	0.09400712537982	-1.6710922065086	1.414654524709	0.158014275656159	0.998591218466416	Exon	Hippocampus
e899556	ENSG00000255185.5	ENSG00000255185	PDXDC2P	-0.072714408840763	-1.03317977311465	-1.41463604082527	0.15801969415033	0.998591218466416	Exon	Hippocampus
e273944	ENSG00000185621.11	ENSG00000185621	LMLN	0.0743689603704843	-2.1001901366788	1.41463448889022	0.15802014910179	0.998591218466416	Exon	Hippocampus
e727695	ENSG00000120802.13	ENSG00000120802	TMPO	-0.0787227385810827	-1.28302336292041	-1.41463162068166	0.15802098992289	0.998591218466416	Exon	Hippocampus
e352015	ENSG00000152377.13	ENSG00000152377	SPOCK1	-0.0801207298710885	1.56306721528747	-1.41459072740448	0.158032978239315	0.998591218466416	Exon	Hippocampus
e462983	ENSG00000105835.11	ENSG00000105835	NAMPT	-0.112026272375999	0.975696760076841	-1.41457349907373	0.158038029122069	0.998591218466416	Exon	Hippocampus
e411659	ENSG00000196569.11	ENSG00000196569	LAMA2	-0.132996020647464	-2.56041811809139	-1.41456214216537	0.158041358728983	0.998591218466416	Exon	Hippocampus
e592375	ENSG00000119912.15	ENSG00000119912	IDE	-0.0623731703106802	-0.788086167288705	-1.41455837517331	0.158042463143689	0.998591218466416	Exon	Hippocampus
e613238	ENSG00000205531.12	ENSG00000205531	NAP1L4	0.0577264917628867	-0.720449047707592	1.41454156914761	0.158047390441381	0.998591218466416	Exon	Hippocampus
e589830	ENSG00000242600.7	ENSG00000242600	MBL1P	-0.106681450347817	-2.90508709070214	-1.41453676171303	0.158048799937171	0.998591218466416	Exon	Hippocampus
e802515	ENSG00000197119.12	ENSG00000197119	SLC25A29	0.0782984064992156	-0.426581032938022	1.41453578723568	0.158049085646171	0.998591218466416	Exon	Hippocampus
e1132130	ENSG00000100353.17	ENSG00000100353	EIF3D	-0.0508200910881893	0.262577398364189	-1.41450415687482	0.158058359629381	0.998591218466416	Exon	Hippocampus
e709194	ENSG00000135486.17	ENSG00000135486	HNRNPA1	-0.123930957233449	1.41995178504011	-1.41450413919999	0.158058364811735	0.998591218466416	Exon	Hippocampus
e217917	ENSG00000076201.14	ENSG00000076201	PTPN23	-0.0780010667714639	-1.42455106274319	-1.41447870340695	0.158065822855593	0.998591218466416	Exon	Hippocampus
e1073735	ENSG00000080031.9	ENSG00000080031	PTPRH	0.181759666976122	-3.40289150600951	1.41446800662022	0.158068959346664	0.998591218466416	Exon	Hippocampus
e643089	ENSG00000149823.7	ENSG00000149823	VPS51	0.052574097507837	1.1545696462632	1.41446655360649	0.158069385400184	0.998591218466416	Exon	Hippocampus
e294177	ENSG00000138750.14	ENSG00000138750	NUP54	-0.0614022961201953	0.0434311927120578	-1.41444870248985	0.158074619786128	0.998591218466416	Exon	Hippocampus
e396312	ENSG00000096092.5	ENSG00000096092	TMEM14A	0.0740372789496623	0.285359136398733	1.41444678575307	0.158075181828277	0.998591218466416	Exon	Hippocampus
e549785	ENSG00000136861.17	ENSG00000136861	CDK5RAP2	0.0790620567231728	-0.0461864206579204	1.41444609647815	0.158075383943806	0.998591218466416	Exon	Hippocampus
e980864	ENSG00000226137.5	ENSG00000226137	BAIAP2-AS1	0.0624393427957421	3.74560852020555	1.41444600569902	0.15807541056291	0.998591218466416	Exon	Hippocampus
e123161	ENSG00000057935.13	ENSG00000057935	MTA3	-0.0544651454879034	0.601861938683799	-1.41442736627078	0.158080876262646	0.998591218466416	Exon	Hippocampus
e733261	ENSG00000110906.12	ENSG00000110906	KCTD10	-0.0711667104230467	-0.948939329388551	-1.41440694605393	0.158086864313736	0.998591218466416	Exon	Hippocampus
e889930	ENSG00000159579.13	ENSG00000159579	RSPRY1	0.0605286187718209	-0.620892629211877	1.41439765358524	0.158089589306508	0.998591218466416	Exon	Hippocampus
e577199	ENSG00000196693.14	ENSG00000196693	ZNF33B	0.0754816618708142	-1.36883214964756	1.41431738104753	0.158113130510748	0.998591218466416	Exon	Hippocampus
e427185	ENSG00000075624.13	ENSG00000075624	ACTB	-0.0640524374803522	5.5136311136429	-1.41431649997849	0.158113388913112	0.998591218466416	Exon	Hippocampus
e500952	ENSG00000104442.9	ENSG00000104442	ARMC1	-0.0383526482308041	0.936399541614727	-1.41429776195645	0.158118884528023	0.998591218466416	Exon	Hippocampus
e816161	ENSG00000188549.12	ENSG00000188549	C15orf52	0.0939109946645597	-1.61105156789151	1.41429137514437	0.158120757729023	0.998591218466416	Exon	Hippocampus
e744999	ENSG00000081760.16	ENSG00000081760	AACS	0.0625163328384577	2.20373989735769	1.41428362484046	0.158123030853958	0.998591218466416	Exon	Hippocampus
e524486	ENSG00000107099.15	ENSG00000107099	DOCK8	0.155025807577462	-2.3242851894296	1.4142806922129	0.158123890985265	0.998591218466416	Exon	Hippocampus
e616402	ENSG00000149050.9	ENSG00000149050	ZNF214	0.0946428257293418	-2.71281152733185	1.41427934869444	0.158124285036592	0.998591218466416	Exon	Hippocampus
e334115	ENSG00000183474.15	ENSG00000183474	GTF2H2C	-0.120157743326659	-2.52170156936008	-1.4142771110901	0.158124941323207	0.998591218466416	Exon	Hippocampus
e640529	ENSG00000168439.16	ENSG00000168439	STIP1	-0.163851731279889	-3.15363345908717	-1.41426411387143	0.158128753432501	0.998591218466416	Exon	Hippocampus
e266786	ENSG00000090534.17	ENSG00000090534	THPO	-0.128920994931582	-2.60487259194357	-1.41425716828071	0.158130790616298	0.998591218466416	Exon	Hippocampus
e457625	ENSG00000239521.7	ENSG00000239521	GATS	0.0566990380492808	0.700501664326173	1.41425150450572	0.158132451850559	0.998591218466416	Exon	Hippocampus
e903190	ENSG00000184517.11	ENSG00000184517	ZFP1	0.043599405793452	3.21070828074386	1.4142480085161	0.158133477261218	0.998591218466416	Exon	Hippocampus
e81293	ENSG00000224837.1	ENSG00000224837	GCSHP5	0.0969398731983343	-0.807339277287275	1.41422770386304	0.158139432930251	0.998591218466416	Exon	Hippocampus
e1156846	ENSG00000067445.20	ENSG00000067445	TRO	0.106958474122783	-2.18003995778801	1.4142269906395	0.158139642132856	0.998591218466416	Exon	Hippocampus
e210724	ENSG00000163539.16	ENSG00000163539	CLASP2	0.0756348883740766	-1.24292041171806	1.41422410453967	0.158140488685307	0.998591218466416	Exon	Hippocampus
e99541	ENSG00000143514.16	ENSG00000143514	TP53BP2	-0.0562819838046507	0.289396032061924	-1.41421947641867	0.158141846215597	0.998591218466416	Exon	Hippocampus
e815423	ENSG00000137801.10	ENSG00000137801	THBS1	-0.229623745262254	-2.50472794041256	-1.4141843007704	0.158152164301124	0.998591218466416	Exon	Hippocampus
e664425	ENSG00000166266.13	ENSG00000166266	CUL5	0.05288692833727	0.315520616930296	1.41416957207716	0.158156484826043	0.998591218466416	Exon	Hippocampus
e635325	ENSG00000166927.12	ENSG00000166927	MS4A7	-0.166424987176414	-3.06626016052605	-1.41415739540722	0.158160056806475	0.998591218466416	Exon	Hippocampus
e139228	ENSG00000115548.16	ENSG00000115548	KDM3A	0.0516621442210937	0.514553200797488	1.41414626220204	0.158163322744122	0.998591218466416	Exon	Hippocampus
e900736	ENSG00000157423.17	ENSG00000157423	HYDIN	-0.153560238731262	-2.42570833432156	-1.41414612651387	0.158163362548707	0.998591218466416	Exon	Hippocampus
e989214	ENSG00000154864.11	ENSG00000154864	PIEZO2	0.172934742888542	-3.39983703163466	1.41414451601662	0.158163834994134	0.998591218466416	Exon	Hippocampus
e1062488	ENSG00000104812.14	ENSG00000104812	GYS1	-0.0892410583187086	-2.26959808007339	-1.41411140110063	0.158173549617185	0.998591218466416	Exon	Hippocampus
e375928	ENSG00000112186.11	ENSG00000112186	CAP2	0.101644354905042	1.79859037427129	1.41411076411546	0.158173736488205	0.998591218466416	Exon	Hippocampus
e1101852	ENSG00000258366.7	ENSG00000258366	RTEL1	-0.108879586372221	-2.75985678159102	-1.41410857589872	0.158174378442093	0.998591218466416	Exon	Hippocampus
e194533	ENSG00000130147.15	ENSG00000130147	SH3BP4	-0.0776886628868848	-0.814921092144116	-1.41409678935149	0.158177836277987	0.998591218466416	Exon	Hippocampus
e428562	ENSG00000106399.11	ENSG00000106399	RPA3	0.0847480014806792	-0.448034701880182	1.41406796249005	0.158186293496957	0.998591218466416	Exon	Hippocampus
e341586	ENSG00000164292.12	ENSG00000164292	RHOBTB3	-0.0741389392457227	1.98470005671369	-1.41400416326774	0.158205012122843	0.998591218466416	Exon	Hippocampus
e125201	ENSG00000116062.14	ENSG00000116062	MSH6	0.0852015861989711	-0.939167856693973	1.4139470896053	0.158221758903629	0.998591218466416	Exon	Hippocampus
e190595	ENSG00000153823.18	ENSG00000153823	PID1	0.055496896018773	3.36021422786775	1.41394576413529	0.158222147844322	0.998591218466416	Exon	Hippocampus
e484064	ENSG00000079459.12	ENSG00000079459	FDFT1	0.0724667797927844	-0.353563665566522	1.41393422372889	0.158225534246369	0.998591218466416	Exon	Hippocampus
e1112509	ENSG00000160190.13	ENSG00000160190	SLC37A1	-0.0932302756782366	-2.1507296402256	-1.41392207086152	0.158229100427751	0.998591218466416	Exon	Hippocampus
e788358	ENSG00000072415.8	ENSG00000072415	MPP5	0.072896224274956	0.327068174054121	1.41391338659461	0.158231648807901	0.998591218466416	Exon	Hippocampus
e796114	ENSG00000140022.9	ENSG00000140022	STON2	-0.0765817200000281	0.614858694598538	-1.41390599046688	0.15823381921088	0.998591218466416	Exon	Hippocampus
e962925	ENSG00000153982.10	ENSG00000153982	GDPD1	0.0748063332860176	-1.46066866827802	1.41390484242089	0.158234156108448	0.998591218466416	Exon	Hippocampus
e675442	ENSG00000109832.13	ENSG00000109832	DDX25	0.0770174454125712	-0.196696777045138	1.41388842558163	0.158238973739248	0.998591218466416	Exon	Hippocampus
e797759	ENSG00000119720.17	ENSG00000119720	NRDE2	0.0616548972540548	-1.58413436547328	1.41388396618905	0.158240282396958	0.998591218466416	Exon	Hippocampus
e1059077	ENSG00000105287.12	ENSG00000105287	PRKD2	-0.0916153540902014	-1.75044836840529	-1.413876642777	0.158242431550475	0.998591218466416	Exon	Hippocampus
e1061864	ENSG00000063176.15	ENSG00000063176	SPHK2	-0.0909881246169992	-0.375783609980646	-1.4138754684061	0.158242776187436	0.998591218466416	Exon	Hippocampus
e212529	ENSG00000060971.17	ENSG00000060971	ACAA1	-0.064701582262061	-1.48248126688979	-1.41385172630054	0.158249743790982	0.998591218466416	Exon	Hippocampus
e448035	ENSG00000106211.8	ENSG00000106211	HSPB1	-0.167918286310504	0.0618267763837205	-1.41384679806055	0.158251190112432	0.998591218466416	Exon	Hippocampus
e897509	ENSG00000072736.18	ENSG00000072736	NFATC3	-0.0644188469462609	-1.05070781415872	-1.41382383117549	0.158257930480559	0.998591218466416	Exon	Hippocampus
e824298	ENSG00000166147.13	ENSG00000166147	FBN1	0.0895456762126931	-1.33030247668972	1.41379658621103	0.158265926671189	0.998591218466416	Exon	Hippocampus
e747765	ENSG00000090612.20	ENSG00000090612	ZNF268	-0.0657149096238186	-0.936119499168056	-1.41378708833053	0.158268714299355	0.998591218466416	Exon	Hippocampus
e63269	ENSG00000270629.5	ENSG00000270629	NBPF14	-0.125054737426263	-2.6954072589539	-1.41378108818271	0.158270475362132	0.998591218466416	Exon	Hippocampus
e307742	ENSG00000164073.9	ENSG00000164073	MFSD8	-0.0775255248955261	-1.94900444804729	-1.41377853280095	0.158271225379462	0.998591218466416	Exon	Hippocampus
e804027	ENSG00000080823.21	ENSG00000080823	MOK	-0.0647683298872163	-0.121155699374113	-1.41376697167935	0.158274618660254	0.998591218466416	Exon	Hippocampus
e678111	ENSG00000226210.3	ENSG00000226210		0.118528681188253	-1.19342912679496	1.41375670235404	0.158277632834987	0.998591218466416	Exon	Hippocampus
e587871	ENSG00000148660.20	ENSG00000148660	CAMK2G	0.0860496853202661	-0.752457258977698	1.41374737876332	0.158280369462653	0.998591218466416	Exon	Hippocampus
e643455	ENSG00000149792.8	ENSG00000149792	MRPL49	0.0707732178860869	-1.8618188584011	1.41374731649143	0.158280387740601	0.998591218466416	Exon	Hippocampus
e87744	ENSG00000047410.13	ENSG00000047410	TPR	0.0550817546349309	1.39093257682837	1.41374451144741	0.158281211074401	0.998591218466416	Exon	Hippocampus
e115499	ENSG00000084754.10	ENSG00000084754	HADHA	-0.0515996607683968	1.70305785360289	-1.4137317224559	0.15828496492805	0.998591218466416	Exon	Hippocampus
e939668	ENSG00000270647.5	ENSG00000270647	TAF15	-0.0485665044184378	-0.276071125305361	-1.41372823644093	0.158285988162772	0.998591218466416	Exon	Hippocampus
e371794	ENSG00000131446.16	ENSG00000131446	MGAT1	0.0679066778281335	-1.30691724281776	1.41371630429072	0.158289490592681	0.998591218466416	Exon	Hippocampus
e428567	ENSG00000106399.11	ENSG00000106399	RPA3	0.0851391928523088	-0.468182573196405	1.41370926859237	0.158291555800496	0.998591218466416	Exon	Hippocampus
e431424	ENSG00000136237.18	ENSG00000136237	RAPGEF5	0.0700690525932011	1.35419072438142	1.41369655470478	0.15829528779471	0.998591218466416	Exon	Hippocampus
e802012	ENSG00000205476.8	ENSG00000205476	CCDC85C	-0.0743238128926574	-0.297365198366892	-1.41368382565836	0.15829902430562	0.998591218466416	Exon	Hippocampus
e645781	ENSG00000175334.7	ENSG00000175334	BANF1	0.0485819584419004	1.64276225091075	1.41365635486439	0.158307088368452	0.998591218466416	Exon	Hippocampus
e677869	ENSG00000151498.11	ENSG00000151498	ACAD8	0.0522278570174091	-0.973305087879944	1.41365504576302	0.158307472663491	0.998591218466416	Exon	Hippocampus
e750607	ENSG00000139508.14	ENSG00000139508	SLC46A3	0.0629053788028674	1.25750953764423	1.413643170153	0.158310958856808	0.998591218466416	Exon	Hippocampus
e493592	ENSG00000129691.15	ENSG00000129691	ASH2L	0.0487630376659803	0.0110734399025242	1.41364310124167	0.158310979086525	0.998591218466416	Exon	Hippocampus
e752025	ENSG00000276672.1	ENSG00000276672		-0.0703158462177379	-0.224070755860785	-1.41362895042304	0.158315133264639	0.998591218466416	Exon	Hippocampus
e712642	ENSG00000062485.18	ENSG00000062485	CS	0.0540236116569986	0.431483588114669	1.41362491068603	0.158316319203253	0.998591218466416	Exon	Hippocampus
e84938	ENSG00000057252.12	ENSG00000057252	SOAT1	-0.0675890535459955	-0.251727203583216	-1.41362360961773	0.158316701157065	0.998591218466416	Exon	Hippocampus
e331443	ENSG00000164181.13	ENSG00000164181	ELOVL7	0.109258499414533	-1.75364642982608	1.41362264489096	0.158316984371755	0.998591218466416	Exon	Hippocampus
e701804	ENSG00000181929.11	ENSG00000181929	PRKAG1	0.0448036444476761	-0.13248841740087	1.41361074690627	0.158320477292965	0.998591218466416	Exon	Hippocampus
e348558	ENSG00000113396.12	ENSG00000113396	SLC27A6	-0.203995779182585	-3.11414933058527	-1.41354309542144	0.158340339022766	0.998591218466416	Exon	Hippocampus
e178081	ENSG00000196290.14	ENSG00000196290	NIF3L1	0.0623870500515072	-1.37288609269275	1.41354139890862	0.158340837124566	0.998591218466416	Exon	Hippocampus
e295699	ENSG00000138668.18	ENSG00000138668	HNRNPD	-0.0456795548907701	2.93862151894235	-1.41353675037326	0.158342201956096	0.998591218466416	Exon	Hippocampus
e460512	ENSG00000160991.15	ENSG00000160991	ORAI2	-0.0709305650491527	2.66563606266313	-1.41353166985787	0.158343693629192	0.998591218466416	Exon	Hippocampus
e361764	ENSG00000164576.11	ENSG00000164576	SAP30L	0.0550481587115621	-0.809253532751671	1.41353062184091	0.15834400133527	0.998591218466416	Exon	Hippocampus
e376525	ENSG00000145996.11	ENSG00000145996	CDKAL1	0.0732839157513298	-1.5522045656511	1.41351229634301	0.158349381920011	0.998591218466416	Exon	Hippocampus
e620261	ENSG00000262655.3	ENSG00000262655	SPON1	-0.0787274173031089	0.680835308906418	-1.41349740718551	0.158353753656575	0.998591218466416	Exon	Hippocampus
e761821	ENSG00000102572.14	ENSG00000102572	STK24	-0.100052488630171	-2.78232505309019	-1.41347402816863	0.158360618360628	0.998591218466416	Exon	Hippocampus
e277080	ENSG00000087266.15	ENSG00000087266	SH3BP2	-0.0854866090807071	-1.53607417670034	-1.41347109903817	0.158361478447545	0.998591218466416	Exon	Hippocampus
e1020352	ENSG00000080573.6	ENSG00000080573	COL5A3	-0.121262773417006	-2.88548104587493	-1.41346136041533	0.158364338045987	0.998591218466416	Exon	Hippocampus
e893028	ENSG00000179776.17	ENSG00000179776	CDH5	-0.106825580034415	-1.75270029593345	-1.41345332458161	0.15836669767587	0.998591218466416	Exon	Hippocampus
e562908	ENSG00000169692.12	ENSG00000169692	AGPAT2	-0.136194918209621	-3.27901689572596	-1.41345294967979	0.158366807762117	0.998591218466416	Exon	Hippocampus
e817191	ENSG00000128908.15	ENSG00000128908	INO80	0.0522816183070396	-0.932251358213602	1.41341239003031	0.158378718049578	0.998591218466416	Exon	Hippocampus
e1175377	ENSG00000089820.15	ENSG00000089820	ARHGAP4	-0.0490935467428006	-0.707551368689816	-1.41340721486716	0.158380237778385	0.998591218466416	Exon	Hippocampus
e776881	ENSG00000151320.10	ENSG00000151320	AKAP6	0.0478174794815498	1.4199562222366	1.41340422562201	0.158381115599619	0.998591218466416	Exon	Hippocampus
e696241	ENSG00000087470.17	ENSG00000087470	DNM1L	0.052881213558204	0.769802941545117	1.41339088318055	0.15838503378386	0.998591218466416	Exon	Hippocampus
e190622	ENSG00000187957.7	ENSG00000187957	DNER	0.0806854218719602	4.10077779617935	1.4133900336334	0.1583852832671	0.998591218466416	Exon	Hippocampus
e1069912	ENSG00000170949.17	ENSG00000170949	ZNF160	0.0692458657788731	-1.0107566398648	1.41338058766235	0.158388057249194	0.998591218466416	Exon	Hippocampus
e66482	ENSG00000163159.11	ENSG00000163159	VPS72	0.076445732720424	-2.06775835458161	1.4133693093841	0.15839136937017	0.998591218466416	Exon	Hippocampus
e247203	ENSG00000177646.18	ENSG00000177646	ACAD9	-0.0529576913569802	-0.713517865808547	-1.4133608061268	0.158393866578423	0.998591218466416	Exon	Hippocampus
e846050	ENSG00000156218.12	ENSG00000156218	ADAMTSL3	0.0960932232211854	-1.08450550443498	1.41336050624413	0.158393954647512	0.998591218466416	Exon	Hippocampus
e677456	ENSG00000080854.14	ENSG00000080854	IGSF9B	-0.112151743650652	-1.87617475823109	-1.41335868765901	0.158394488727638	0.998591218466416	Exon	Hippocampus
e128522	ENSG00000237651.6	ENSG00000237651	C2orf74	0.0796969490222	-0.314590657078599	1.41335845479738	0.158394557114291	0.998591218466416	Exon	Hippocampus
e349871	ENSG00000113522.13	ENSG00000113522	RAD50	0.0617597694942083	0.338940078050154	1.4133325133088	0.158402175734362	0.998591218466416	Exon	Hippocampus
e716138	ENSG00000135502.17	ENSG00000135502	SLC26A10	-0.137281548073186	-2.81259532186812	-1.41333219652841	0.158402268769658	0.998591218466416	Exon	Hippocampus
e837161	ENSG00000137817.16	ENSG00000137817	PARP6	0.0536601351305116	-0.642599831305985	1.41332860970685	0.158403322186911	0.998591218466416	Exon	Hippocampus
e431467	ENSG00000136237.18	ENSG00000136237	RAPGEF5	0.069245539492011	1.50051111388853	1.41332340638895	0.158404850364077	0.998591218466416	Exon	Hippocampus
e33373	ENSG00000162415.6	ENSG00000162415	ZSWIM5	-0.0551543205054586	0.248515728186067	-1.41330213236794	0.158411098508121	0.998591218466416	Exon	Hippocampus
e269913	ENSG00000127249.14	ENSG00000127249	ATP13A4	-0.0741814732151632	-0.375071130616008	-1.41328397854813	0.158416430402498	0.998591218466416	Exon	Hippocampus
e883441	ENSG00000140678.16	ENSG00000140678	ITGAX	0.160553223761657	-3.38017198883057	1.41327884406865	0.158417938457105	0.998591218466416	Exon	Hippocampus
e267365	ENSG00000113790.10	ENSG00000113790	EHHADH	-0.118980903273617	-2.45357153852404	-1.41327277264632	0.158419721716488	0.998591218466416	Exon	Hippocampus
e657176	ENSG00000149269.9	ENSG00000149269	PAK1	0.0998879106425952	1.01360616156618	1.4132629931332	0.158422594124701	0.998591218466416	Exon	Hippocampus
e327881	ENSG00000083720.12	ENSG00000083720	OXCT1	0.0604445257967096	1.18536757434573	1.41324769360829	0.158427087933048	0.998591218466416	Exon	Hippocampus
e741613	ENSG00000175727.13	ENSG00000175727	MLXIP	-0.0434058884331176	2.56345030185412	-1.41324075076971	0.158429127230035	0.998591218466416	Exon	Hippocampus
e26517	ENSG00000163873.9	ENSG00000163873	GRIK3	0.159483213608243	-2.55019797722682	1.41322308671821	0.158434315723361	0.998591218466416	Exon	Hippocampus
e752593	ENSG00000133101.9	ENSG00000133101	CCNA1	0.0995589330570949	-1.86252717097976	1.41321450811151	0.158436835579393	0.998591218466416	Exon	Hippocampus
e1121720	ENSG00000183506.16	ENSG00000183506	PI4KAP2	0.0875295853230191	-0.978826375352685	1.41320881155561	0.158438508886687	0.998591218466416	Exon	Hippocampus
e976458	ENSG00000129667.12	ENSG00000129667	RHBDF2	-0.13531772158018	-2.96514342042176	-1.41318501932961	0.158445497764411	0.998591218466416	Exon	Hippocampus
e793959	ENSG00000170345.9	ENSG00000170345	FOS	-0.203914458710425	0.56474018791677	-1.41316278075423	0.158452030474954	0.998591218466416	Exon	Hippocampus
e657309	ENSG00000048649.13	ENSG00000048649	RSF1	-0.0563586295415005	0.541583856484045	-1.41315123927062	0.158455420933434	0.998591218466416	Exon	Hippocampus
e834379	ENSG00000166949.15	ENSG00000166949	SMAD3	-0.0826166591263138	-1.75195023095764	-1.41314623230788	0.158456891809952	0.998591218466416	Exon	Hippocampus
e403754	ENSG00000135336.14	ENSG00000135336	ORC3	0.0488768049695101	0.797058140103589	1.41313359119735	0.158460605387397	0.998591218466416	Exon	Hippocampus
e219969	ENSG00000008300.15	ENSG00000008300	CELSR3	-0.101465996693884	-1.88120182657845	-1.41313179649979	0.158461132620834	0.998591218466416	Exon	Hippocampus
e803280	ENSG00000225746.9	ENSG00000225746	SNHG23	-0.0924433523815983	-0.976936432086605	-1.41312599974131	0.158462835560274	0.998591218466416	Exon	Hippocampus
e580761	ENSG00000185532.15	ENSG00000185532	PRKG1	-0.0793906377935768	-1.146324697038	-1.41312476710668	0.158463197678608	0.998591218466416	Exon	Hippocampus
e523136	ENSG00000160948.13	ENSG00000160948	VPS28	0.0569415982630067	1.20419797892983	1.4131232147056	0.158463653737509	0.998591218466416	Exon	Hippocampus
e45542	ENSG00000142892.14	ENSG00000142892	PIGK	0.056647647732254	-0.005229660222803	1.41312035516852	0.158464493804814	0.998591218466416	Exon	Hippocampus
e636641	ENSG00000149532.15	ENSG00000149532	CPSF7	0.0406159659345601	1.5692116198666	1.41311963501336	0.158464705370645	0.998591218466416	Exon	Hippocampus
e199814	ENSG00000144619.14	ENSG00000144619	CNTN4	0.160339541904189	-1.28978227433279	1.41310941206768	0.158467708671562	0.998591218466416	Exon	Hippocampus
e628674	ENSG00000121653.11	ENSG00000121653	MAPK8IP1	-0.0637621358432331	2.21306622682351	-1.41310869842061	0.158467918328689	0.998591218466416	Exon	Hippocampus
e493990	ENSG00000147548.16	ENSG00000147548	WHSC1L1	0.0485046980157481	0.217643260218447	1.41310658712795	0.158468538591074	0.998591218466416	Exon	Hippocampus
e834794	ENSG00000033800.13	ENSG00000033800	PIAS1	0.0517095538315585	0.388133593329293	1.41310476099136	0.158469075080874	0.998591218466416	Exon	Hippocampus
e162847	ENSG00000184611.11	ENSG00000184611	KCNH7	0.19347568739997	-2.81648865834818	1.41307595256339	0.158477538720185	0.998591218466416	Exon	Hippocampus
e222508	ENSG00000164061.4	ENSG00000164061	BSN	-0.106567953854532	2.44531295240312	-1.41306978116539	0.158479351862305	0.998591218466416	Exon	Hippocampus
e843077	ENSG00000140403.12	ENSG00000140403	DNAJA4	-0.0928802474657006	0.850902602456963	-1.41306611762711	0.158480428208636	0.998591218466416	Exon	Hippocampus
e575743	ENSG00000099250.17	ENSG00000099250	NRP1	-0.131533572947861	0.221257630312442	-1.4130600918013	0.158482198606349	0.998591218466416	Exon	Hippocampus
e275875	ENSG00000068078.17	ENSG00000068078	FGFR3	-0.0804302875771752	0.741854194091371	-1.41304744906984	0.15848591311088	0.998591218466416	Exon	Hippocampus
e937983	ENSG00000265794.5	ENSG00000265794		0.114637748890975	-1.97209410395999	1.41303772246609	0.158488770885981	0.998591218466416	Exon	Hippocampus
e1079220	ENSG00000088812.17	ENSG00000088812	ATRN	0.0550368490785434	0.902456235256631	1.41303713502984	0.15848894348198	0.998591218466416	Exon	Hippocampus
e326311	ENSG00000164190.16	ENSG00000164190	NIPBL	0.0473139394531933	0.480650647774516	1.41302253104108	0.158493234359512	0.998591218466416	Exon	Hippocampus
e735630	ENSG00000111271.14	ENSG00000111271	ACAD10	0.0526142749357143	-0.402175365535149	1.41302024700562	0.158493905452406	0.998591218466416	Exon	Hippocampus
e841914	ENSG00000140374.15	ENSG00000140374	ETFA	-0.0532563672864492	0.7149954596274	-1.4130119355632	0.158496347529894	0.998591218466416	Exon	Hippocampus
e250992	ENSG00000073711.10	ENSG00000073711	PPP2R3A	0.0713361304071711	-0.940750196593748	1.4129861018191	0.158503938212657	0.998591218466416	Exon	Hippocampus
e642047	ENSG00000168067.11	ENSG00000168067	MAP4K2	-0.070610674250375	-1.84121476070214	-1.41298213715115	0.158505103168401	0.998591218466416	Exon	Hippocampus
e140993	ENSG00000174501.14	ENSG00000174501	ANKRD36C	0.0895525457197507	-1.35040845660597	1.41296902294101	0.158508956620557	0.998591218466416	Exon	Hippocampus
e517090	ENSG00000155926.13	ENSG00000155926	SLA	-0.129868791921059	-2.67076008155301	-1.41292533450797	0.158521794452388	0.998591218466416	Exon	Hippocampus
e767875	ENSG00000165795.22	ENSG00000165795	NDRG2	-0.049460028774273	3.70394263691331	-1.41291668240388	0.158524336964118	0.998591218466416	Exon	Hippocampus
e493707	ENSG00000147465.11	ENSG00000147465	STAR	0.110573125722148	-0.697275925508508	1.41290893396921	0.158526613949401	0.998591218466416	Exon	Hippocampus
e911157	ENSG00000167699.13	ENSG00000167699	GLOD4	0.0602769380330991	0.128469109042878	1.41290805777901	0.158526871431642	0.998591218466416	Exon	Hippocampus
e268144	ENSG00000090520.11	ENSG00000090520	DNAJB11	-0.0769227310982983	-0.744970986331713	-1.41289514698323	0.158530665508436	0.998591218466416	Exon	Hippocampus
e660092	ENSG00000168959.14	ENSG00000168959	GRM5	0.0939887095601642	1.38397628260132	1.41287976875321	0.15853518477662	0.998591218466416	Exon	Hippocampus
e913205	ENSG00000141258.12	ENSG00000141258	SGSM2	-0.0649242675289894	1.8212387994585	-1.41287701466627	0.158535994142619	0.998591218466416	Exon	Hippocampus
e887365	ENSG00000166971.16	ENSG00000166971	AKTIP	0.0442767684710278	3.29793854749031	1.41286710610653	0.158538906077885	0.998591218466416	Exon	Hippocampus
e128755	ENSG00000115464.14	ENSG00000115464	USP34	0.0389103030602048	0.781105350399178	1.41286631401558	0.158539138859947	0.998591218466416	Exon	Hippocampus
e819096	ENSG00000258461.5	ENSG00000258461		0.0977456914405916	-2.59816396841747	1.41286608616708	0.158539205820795	0.998591218466416	Exon	Hippocampus
e70014	ENSG00000160716.5	ENSG00000160716	CHRNB2	0.119556281021716	-1.81190006854733	1.41285488422079	0.158542497911205	0.998591218466416	Exon	Hippocampus
e19610	ENSG00000090020.10	ENSG00000090020	SLC9A1	-0.075455511977729	-0.753766461917376	-1.4128396895069	0.158546963501455	0.998591218466416	Exon	Hippocampus
e857032	ENSG00000103275.19	ENSG00000103275	UBE2I	-0.0493144007377811	-0.545994934235816	-1.41279977235476	0.158558695250273	0.998591218466416	Exon	Hippocampus
e100682	ENSG00000196187.11	ENSG00000196187	TMEM63A	0.112610250108306	0.381162574973604	1.41278794882789	0.15856217034046	0.998591218466416	Exon	Hippocampus
e19690	ENSG00000243659.1	ENSG00000243659		0.0917753128826018	-2.54107546937979	1.41278695970326	0.158562461059834	0.998591218466416	Exon	Hippocampus
e818782	ENSG00000166887.15	ENSG00000166887	VPS39	0.0377673009970543	0.608066366551297	1.41278387897368	0.158563366537582	0.998591218466416	Exon	Hippocampus
e262430	ENSG00000171121.16	ENSG00000171121	KCNMB3	0.0933143068707308	-2.59649123107934	1.4127782349459	0.158565025421566	0.998591218466416	Exon	Hippocampus
e643100	ENSG00000149823.7	ENSG00000149823	VPS51	0.0525000899818626	1.15317819776719	1.41277763568959	0.158565201554838	0.998591218466416	Exon	Hippocampus
e834386	ENSG00000166949.15	ENSG00000166949	SMAD3	-0.0691807621252168	-0.345145449788005	-1.41275406104787	0.158572130725846	0.998591218466416	Exon	Hippocampus
e783874	ENSG00000139977.13	ENSG00000139977	NAA30	0.0453995645369774	3.84029574310642	1.41275358826854	0.158572269689752	0.998591218466416	Exon	Hippocampus
e467176	ENSG00000081803.15	ENSG00000081803	CADPS2	0.110065847283773	-0.454235613475955	1.41275113655771	0.158572990321972	0.998591218466416	Exon	Hippocampus
e638911	ENSG00000162231.13	ENSG00000162231	NXF1	-0.0512333812637639	0.14069007327458	-1.41272184598512	0.158581599902724	0.998591218466416	Exon	Hippocampus
e1035089	ENSG00000130511.15	ENSG00000130511	SSBP4	0.0895090976223424	-1.6313626744834	1.41268881336841	0.158591309834702	0.998591218466416	Exon	Hippocampus
e876078	ENSG00000158865.12	ENSG00000158865	SLC5A11	0.154858090478744	-0.513305187852378	1.41268284540735	0.158593064164023	0.998591218466416	Exon	Hippocampus
e989217	ENSG00000154864.11	ENSG00000154864	PIEZO2	0.138639454809442	-0.287834771221667	1.41262807508662	0.158609165021556	0.998591218466416	Exon	Hippocampus
e218566	ENSG00000047849.21	ENSG00000047849	MAP4	0.10748831956702	-1.59802217783138	1.4126215051567	0.158611096470472	0.998591218466416	Exon	Hippocampus
e1075183	ENSG00000196867.7	ENSG00000196867	ZFP28	0.0591740770542604	-0.610305875431807	1.4126050381535	0.158615937571054	0.998591218466416	Exon	Hippocampus
e988954	ENSG00000154864.11	ENSG00000154864	PIEZO2	0.158219638544614	-2.49280220791441	1.41260171887455	0.158616913412682	0.998591218466416	Exon	Hippocampus
e677015	ENSG00000196323.11	ENSG00000196323	ZBTB44	0.0481248712102983	-0.0758354336784216	1.41259843548435	0.158617878707795	0.998591218466416	Exon	Hippocampus
e839939	ENSG00000140474.12	ENSG00000140474	ULK3	-0.109296844994126	-2.68078806462647	-1.4125944495536	0.158619050551205	0.998591218466416	Exon	Hippocampus
e967069	ENSG00000136478.7	ENSG00000136478	TEX2	-0.058646332024836	-0.963196771250266	-1.4125119125401	0.15864331749319	0.998591218466416	Exon	Hippocampus
e194643	ENSG00000157985.18	ENSG00000157985	AGAP1	-0.0783640271249752	0.126991300086914	-1.41248254571768	0.158651952396722	0.998591218466416	Exon	Hippocampus
e892912	ENSG00000140937.13	ENSG00000140937	CDH11	-0.0580170165792336	1.16111815580741	-1.41248252495453	0.158651958501961	0.998591218466416	Exon	Hippocampus
e109285	ENSG00000186487.17	ENSG00000186487	MYT1L	0.110267628493852	-0.0942126068280521	1.41247946880463	0.158652857140657	0.998591218466416	Exon	Hippocampus
e431140	ENSG00000105877.17	ENSG00000105877	DNAH11	-0.277194797472683	-3.42830647532675	-1.41247687181086	0.158653620770867	0.998591218466416	Exon	Hippocampus
e199972	ENSG00000144619.14	ENSG00000144619	CNTN4	0.173333033972852	-2.02357725149663	1.41244703572423	0.158662394090931	0.998591218466416	Exon	Hippocampus
e1085976	ENSG00000101350.7	ENSG00000101350	KIF3B	-0.0449854265120394	1.37802487522084	-1.41244575351314	0.158662771134174	0.998591218466416	Exon	Hippocampus
e536524	ENSG00000260691.5	ENSG00000260691	ANKRD20A1	0.126256831746495	-2.3144604488687	1.41244536825103	0.158662884423354	0.998591218466416	Exon	Hippocampus
e1014236	ENSG00000160633.12	ENSG00000160633	SAFB	-0.0510667226865538	0.314587921471582	-1.41244291005645	0.158663607275158	0.998591218466416	Exon	Hippocampus
e1031346	ENSG00000127527.13	ENSG00000127527	EPS15L1	0.107442008214928	-2.61994033096763	1.41241832665531	0.158670836358834	0.998591218466416	Exon	Hippocampus
e644729	ENSG00000213445.9	ENSG00000213445	SIPA1	-0.0875372163780698	-2.18095216607598	-1.41241286838324	0.158672441471983	0.998591218466416	Exon	Hippocampus
e920843	ENSG00000129255.15	ENSG00000129255	MPDU1	0.0814197819448767	-1.31679329502559	1.41239533348867	0.158677598038987	0.998591218466416	Exon	Hippocampus
e3129	ENSG00000189339.11	ENSG00000189339	SLC35E2B	-0.0485452036586664	0.455306741673287	-1.41239484709249	0.158677741077563	0.998591218466416	Exon	Hippocampus
e555715	ENSG00000223551.1	ENSG00000223551	TMSB4XP4	0.0746357243157658	-0.661800954100194	1.41236301080135	0.158687103653919	0.998591218466416	Exon	Hippocampus
e104063	ENSG00000135749.18	ENSG00000135749	PCNX2	-0.0673380901780082	-0.924056463783271	-1.41235473058321	0.158689538810848	0.998591218466416	Exon	Hippocampus
e1025014	ENSG00000198342.9	ENSG00000198342	ZNF442	-0.0765601276063627	-0.0427088346993513	-1.41234742709338	0.158691686742072	0.998591218466416	Exon	Hippocampus
e545945	ENSG00000155827.11	ENSG00000155827	RNF20	0.0468507679462685	-0.291053650080271	1.41232348103142	0.158698729351468	0.998591218466416	Exon	Hippocampus
e184949	ENSG00000079308.16	ENSG00000079308	TNS1	-0.086678803447061	-0.964863208961956	-1.41231939225635	0.158699931896353	0.998591218466416	Exon	Hippocampus
e995150	ENSG00000186814.12	ENSG00000186814	ZSCAN30	0.0728174579730891	-1.5968563471251	1.4123161240346	0.158700893114233	0.998591218466416	Exon	Hippocampus
e279514	ENSG00000196526.10	ENSG00000196526	AFAP1	-0.082815996592196	-0.643898101796116	-1.41230853417037	0.158703125389015	0.998591218466416	Exon	Hippocampus
e359421	ENSG00000155850.7	ENSG00000155850	SLC26A2	-0.116476605766258	-0.603762536784053	-1.41230245663387	0.158704912886345	0.998591218466416	Exon	Hippocampus
e65561	ENSG00000163131.10	ENSG00000163131	CTSS	-0.113291304702598	-0.518455727305717	-1.41229334456994	0.15870759291372	0.998591218466416	Exon	Hippocampus
e667113	ENSG00000149292.16	ENSG00000149292	TTC12	-0.141503563529716	-3.1168739270814	-1.41228123922301	0.158711153374467	0.998591218466416	Exon	Hippocampus
e882207	ENSG00000080603.16	ENSG00000080603	SRCAP	-0.0566229237147537	-0.654767997753934	-1.41227247829503	0.1587137302026	0.998591218466416	Exon	Hippocampus
e717183	ENSG00000118596.11	ENSG00000118596	SLC16A7	0.0712571734798904	-0.782837467106814	1.41226131117614	0.158717014803279	0.998591218466416	Exon	Hippocampus
e372526	ENSG00000112699.10	ENSG00000112699	GMDS	-0.0791195327281733	-1.80682892210065	-1.41225010821343	0.158720309998661	0.998591218466416	Exon	Hippocampus
e382966	ENSG00000213722.8	ENSG00000213722	DDAH2	-0.071252228801143	0.411617724095755	-1.41222470582607	0.158727781949569	0.998591218466416	Exon	Hippocampus
e813699	ENSG00000169857.7	ENSG00000169857	AVEN	0.0816719646961177	-1.93178219514573	1.41219436506934	0.158736706840804	0.998591218466416	Exon	Hippocampus
e637581	ENSG00000167996.15	ENSG00000167996	FTH1	-0.0691539968319151	4.36494840104254	-1.41218854097015	0.158738420073473	0.998591218466416	Exon	Hippocampus
e926610	ENSG00000141027.20	ENSG00000141027	NCOR1	-0.0447847120823477	-0.132559492126529	-1.41218438863423	0.158739641544347	0.998591218466416	Exon	Hippocampus
e1055184	ENSG00000105771.13	ENSG00000105771	SMG9	0.0559411081629268	-0.552766867046544	1.41216077590579	0.158746587712609	0.998591218466416	Exon	Hippocampus
e491684	ENSG00000012232.8	ENSG00000012232	EXTL3	0.0688517755986063	-0.932625182972552	1.41214742625912	0.158750514887134	0.998591218466416	Exon	Hippocampus
e619152	ENSG00000110321.15	ENSG00000110321	EIF4G2	0.0343051833899373	3.96941933328063	1.41214087579856	0.158752441916586	0.998591218466416	Exon	Hippocampus
e511011	ENSG00000247081.7	ENSG00000247081	BAALC-AS1	-0.154978701690891	-0.799182576607597	-1.4121384460231	0.158753156718004	0.998591218466416	Exon	Hippocampus
e301644	ENSG00000145354.9	ENSG00000145354	CISD2	0.0534625971432374	2.65817160310899	1.41213369892154	0.158754553247076	0.998591218466416	Exon	Hippocampus
e716999	ENSG00000257698.1	ENSG00000257698		0.0569749041490844	0.533662639579687	1.4121317387138	0.15875512991475	0.998591218466416	Exon	Hippocampus
e535559	ENSG00000230635.2	ENSG00000230635	CYP4F60P	0.164001245201677	-2.97822089332965	1.41211378586493	0.158760411483941	0.998591218466416	Exon	Hippocampus
e523947	ENSG00000196922.10	ENSG00000196922	ZNF252P	0.113478636327983	-3.03029589475475	1.4121093695013	0.158761710759488	0.998591218466416	Exon	Hippocampus
e523954	ENSG00000196922.10	ENSG00000196922	ZNF252P	0.113478636327983	-3.03029589475475	1.4121093695013	0.158761710759488	0.998591218466416	Exon	Hippocampus
e637588	ENSG00000167996.15	ENSG00000167996	FTH1	-0.0691513749864	4.36498059142235	-1.41210839304085	0.158761998031122	0.998591218466416	Exon	Hippocampus
e644051	ENSG00000173727.12	ENSG00000173727		0.112529421941999	-2.72165137388756	1.41209658002716	0.158765473414401	0.998591218466416	Exon	Hippocampus
e772529	ENSG00000100897.17	ENSG00000100897	DCAF11	0.0384200802606612	3.19266236932816	1.41207818681121	0.158770884805303	0.998591218466416	Exon	Hippocampus
e197850	ENSG00000115685.14	ENSG00000115685	PPP1R7	0.0539339380696647	0.513709912718302	1.41207602902727	0.158771519647049	0.998591218466416	Exon	Hippocampus
e906267	ENSG00000103194.15	ENSG00000103194	USP10	0.0340354076003582	2.29314342831289	1.4120750699142	0.158771801828384	0.998591218466416	Exon	Hippocampus
e859848	ENSG00000167964.12	ENSG00000167964	RAB26	0.106740631925384	-1.44144330692839	1.41204301322191	0.15878123346978	0.998591218466416	Exon	Hippocampus
e637601	ENSG00000167996.15	ENSG00000167996	FTH1	-0.0691467341734165	4.36495125081065	-1.41203485556665	0.158783633663069	0.998591218466416	Exon	Hippocampus
e213473	ENSG00000114745.13	ENSG00000114745	GORASP1	0.047418298769592	-0.190499523450992	1.41203212311822	0.158784437626275	0.998591218466416	Exon	Hippocampus
e960462	ENSG00000141198.13	ENSG00000141198	TOM1L1	0.11255635664798	-1.75120417586812	1.41202585082181	0.158786283124051	0.998591218466416	Exon	Hippocampus
e770681	ENSG00000100804.18	ENSG00000100804	PSMB5	0.10466247892145	-2.95431065170161	1.41202070709796	0.158787796574089	0.998591218466416	Exon	Hippocampus
e310743	ENSG00000164169.12	ENSG00000164169	PRMT9	0.0661969079748844	-1.19073303368802	1.41199828592691	0.158794393736334	0.998591218466416	Exon	Hippocampus
e1109853	ENSG00000157540.19	ENSG00000157540	DYRK1A	-0.0358511865571973	1.98675021580295	-1.41199492846152	0.158795381648422	0.998591218466416	Exon	Hippocampus
e331651	ENSG00000068796.16	ENSG00000068796	KIF2A	0.0449049542869262	1.60247057795701	1.41199422172383	0.158795589601932	0.998591218466416	Exon	Hippocampus
e607024	ENSG00000188385.11	ENSG00000188385	JAKMIP3	0.0857748019108275	-1.02247911396977	1.41196465831586	0.158804288650414	0.998591218466416	Exon	Hippocampus
e513052	ENSG00000147679.11	ENSG00000147679	UTP23	-0.0513512006717151	-0.496975947768383	-1.41194451215869	0.158810216875336	0.998591218466416	Exon	Hippocampus
e1130131	ENSG00000241878.10	ENSG00000241878	PISD	-0.0823647364269402	-1.80861910110889	-1.41194344072852	0.158810532159978	0.998591218466416	Exon	Hippocampus
e629339	ENSG00000149091.15	ENSG00000149091	DGKZ	-0.117335946550163	-1.50766722955106	-1.41192612877953	0.15881562653049	0.998591218466416	Exon	Hippocampus
e240422	ENSG00000163607.15	ENSG00000163607	GTPBP8	0.0621836304466767	-1.00604402306255	1.41189533775235	0.158824687683201	0.998591218466416	Exon	Hippocampus
e637613	ENSG00000167996.15	ENSG00000167996	FTH1	-0.0691386348920235	4.36480017783446	-1.41187628685005	0.158830294160429	0.998591218466416	Exon	Hippocampus
e651628	ENSG00000172890.11	ENSG00000172890	NADSYN1	0.0703436869462962	-0.765726620249196	1.41185900769077	0.158835379362664	0.998591218466416	Exon	Hippocampus
e714506	ENSG00000123384.13	ENSG00000123384	LRP1	-0.0477403830037514	1.98451345503779	-1.4118391949831	0.158841210332491	0.998591218466416	Exon	Hippocampus
e356705	ENSG00000113555.5	ENSG00000113555	PCDH12	0.12064313619517	-2.23405036791802	1.41182426434771	0.15884560459376	0.998591218466416	Exon	Hippocampus
e539937	ENSG00000148057.15	ENSG00000148057	IDNK	0.0606726589264576	0.606283844251583	1.4118087486472	0.158850171144446	0.998591218466416	Exon	Hippocampus
e539943	ENSG00000148057.15	ENSG00000148057	IDNK	0.0606726589264576	0.606283844251583	1.4118087486472	0.158850171144446	0.998591218466416	Exon	Hippocampus
e719563	ENSG00000175782.9	ENSG00000175782	SLC35E3	0.0673770950285796	-0.83340182887701	1.41180696902187	0.158850694926675	0.998591218466416	Exon	Hippocampus
e772823	ENSG00000100908.13	ENSG00000100908	EMC9	0.0662241865568199	-1.39019664631384	1.41178888827877	0.158856016554892	0.998591218466416	Exon	Hippocampus
e346792	ENSG00000064652.10	ENSG00000064652	SNX24	0.05682250264788	-0.927474021306994	1.41178346652638	0.158857612342615	0.998591218466416	Exon	Hippocampus
e934234	ENSG00000109113.18	ENSG00000109113	RAB34	-0.112296592928628	-2.51835663243979	-1.41177229127831	0.158860901598703	0.998591218466416	Exon	Hippocampus
e40944	ENSG00000162599.15	ENSG00000162599	NFIA	-0.0559885236710275	0.0531653380074182	-1.4117582931424	0.158865021799835	0.998591218466416	Exon	Hippocampus
e230327	ENSG00000163946.13	ENSG00000163946	FAM208A	0.0504568737033969	-0.222495165071263	1.4117541628109	0.15886623753412	0.998591218466416	Exon	Hippocampus
e379568	ENSG00000204623.9	ENSG00000204623	ZNRD1ASP	0.0582245366053448	-0.813137164220426	1.41173634104729	0.158871483327059	0.998591218466416	Exon	Hippocampus
e610514	ENSG00000177666.16	ENSG00000177666	PNPLA2	-0.100400926218654	-2.30100903310009	-1.4117200183437	0.1588762879908	0.998591218466416	Exon	Hippocampus
e610532	ENSG00000177666.16	ENSG00000177666	PNPLA2	-0.100400926218654	-2.30100903310009	-1.4117200183437	0.1588762879908	0.998591218466416	Exon	Hippocampus
e910222	ENSG00000140995.16	ENSG00000140995	DEF8	0.0726603986910232	-0.752340622643915	1.41170781565088	0.158879879982335	0.998591218466416	Exon	Hippocampus
e538763	ENSG00000106772.17	ENSG00000106772	PRUNE2	0.0534798216029113	4.96983060059176	1.41169424395726	0.158883875026202	0.998591218466416	Exon	Hippocampus
e1031464	ENSG00000127527.13	ENSG00000127527	EPS15L1	0.107388091820253	-2.62078447517517	1.41169140719657	0.158884710081472	0.998591218466416	Exon	Hippocampus
e1175669	ENSG00000184216.12	ENSG00000184216	IRAK1	-0.0707581693857819	-0.798086840455305	-1.41168688135213	0.158886042358058	0.998591218466416	Exon	Hippocampus
e261881	ENSG00000169760.17	ENSG00000169760	NLGN1	-0.0766897406318039	-1.68944786669688	-1.41167972443469	0.158888149163115	0.998591218466416	Exon	Hippocampus
e1166567	ENSG00000123496.7	ENSG00000123496	IL13RA2	-0.128433241402436	-2.0582286232996	-1.41166383575987	0.158892826439859	0.998591218466416	Exon	Hippocampus
e84116	ENSG00000143207.19	ENSG00000143207	RFWD2	-0.079002611385185	-1.70055691890951	-1.41165479461903	0.158895487999767	0.998591218466416	Exon	Hippocampus
e703741	ENSG00000066117.14	ENSG00000066117	SMARCD1	-0.0406141538434584	1.64436792034621	-1.4116542221539	0.158895656525021	0.998591218466416	Exon	Hippocampus
e1145923	ENSG00000102054.17	ENSG00000102054	RBBP7	0.0485559244835549	0.140746256467765	1.41164170034101	0.158899342795205	0.998591218466416	Exon	Hippocampus
e565270	ENSG00000130653.15	ENSG00000130653	PNPLA7	0.0771181251045107	-1.34733143896489	1.41162386427943	0.158904593628102	0.998591218466416	Exon	Hippocampus
e193502	ENSG00000085978.21	ENSG00000085978	ATG16L1	0.0748695196675727	-1.74083860486979	1.41161607637587	0.158906886383017	0.998591218466416	Exon	Hippocampus
e1069906	ENSG00000170949.17	ENSG00000170949	ZNF160	0.069239913515977	-1.00984685625563	1.41159817105108	0.158912157797017	0.998591218466416	Exon	Hippocampus
e305122	ENSG00000145362.17	ENSG00000145362	ANK2	0.0877576878163882	0.313585191376042	1.41159752891133	0.158912346848526	0.998591218466416	Exon	Hippocampus
e269793	ENSG00000180611.6	ENSG00000180611	MB21D2	0.0578836811585589	1.09837579801756	1.41157808175908	0.158918072339684	0.998591218466416	Exon	Hippocampus
e1029280	ENSG00000099795.6	ENSG00000099795	NDUFB7	-0.0477637971613496	1.84269561369166	-1.41156411071136	0.158922185692156	0.998591218466416	Exon	Hippocampus
e478849	ENSG00000013374.15	ENSG00000013374	NUB1	0.0502277248437068	-0.586299346650922	1.41156035637689	0.15892329105619	0.998591218466416	Exon	Hippocampus
e637616	ENSG00000167996.15	ENSG00000167996	FTH1	-0.0691226314413826	4.36490316926369	-1.41155905132866	0.158923675294334	0.998591218466416	Exon	Hippocampus
e1045949	ENSG00000189144.13	ENSG00000189144	ZNF573	0.0581336644479865	-0.536703103211543	1.41155193005692	0.158925771983492	0.998591218466416	Exon	Hippocampus
e809853	ENSG00000114062.18	ENSG00000114062	UBE3A	-0.046211223257872	1.29007311060889	-1.41152233297021	0.158934486367234	0.998591218466416	Exon	Hippocampus
e757909	ENSG00000136114.15	ENSG00000136114	THSD1	-0.0705948906041996	0.455491178702065	-1.4115174362716	0.158935928155989	0.998591218466416	Exon	Hippocampus
e986025	ENSG00000132199.18	ENSG00000132199	ENOSF1	0.110543344011494	0.15011695345711	1.41151501503474	0.158936641071024	0.998591218466416	Exon	Hippocampus
e425162	ENSG00000146540.14	ENSG00000146540	C7orf50	-0.0677572286474077	0.636359512519606	-1.41151058036494	0.158937946832587	0.998591218466416	Exon	Hippocampus
e892894	ENSG00000140937.13	ENSG00000140937	CDH11	-0.0936931567095944	-2.53973882261478	-1.41150413452059	0.158939844786808	0.998591218466416	Exon	Hippocampus
e696770	ENSG00000139116.18	ENSG00000139116	KIF21A	0.058157810383582	0.845746356252953	1.41149616467885	0.158942191500042	0.998591218466416	Exon	Hippocampus
e254649	ENSG00000188313.12	ENSG00000188313	PLSCR1	-0.142868766521217	-0.500375156149326	-1.41149414007054	0.158942787648461	0.998591218466416	Exon	Hippocampus
e37301	ENSG00000134717.17	ENSG00000134717	BTF3L4	0.0365078626608261	3.42242320544711	1.41149055836481	0.158943842290296	0.998591218466416	Exon	Hippocampus
e9035	ENSG00000171824.13	ENSG00000171824	EXOSC10	0.0754278737956574	-1.17181357819179	1.41148083068408	0.15894670665604	0.998591218466416	Exon	Hippocampus
e1043023	ENSG00000126267.8	ENSG00000126267	COX6B1	0.0403992004267601	3.7419929317888	1.41144547880708	0.158957116528765	0.998591218466416	Exon	Hippocampus
e456653	ENSG00000168090.9	ENSG00000168090	COPS6	0.0804959405304479	-2.18595495809907	1.41144187545568	0.158958177616921	0.998591218466416	Exon	Hippocampus
e456658	ENSG00000168090.9	ENSG00000168090	COPS6	0.0804959405304479	-2.18595495809907	1.41144187545568	0.158958177616921	0.998591218466416	Exon	Hippocampus
e456668	ENSG00000168090.9	ENSG00000168090	COPS6	0.0804959405304479	-2.18595495809907	1.41144187545568	0.158958177616921	0.998591218466416	Exon	Hippocampus
e456671	ENSG00000168090.9	ENSG00000168090	COPS6	0.0804959405304479	-2.18595495809907	1.41144187545568	0.158958177616921	0.998591218466416	Exon	Hippocampus
e456676	ENSG00000168090.9	ENSG00000168090	COPS6	0.0804959405304479	-2.18595495809907	1.41144187545568	0.158958177616921	0.998591218466416	Exon	Hippocampus
e596218	ENSG00000107521.18	ENSG00000107521	HPS1	-0.052951722288935	-1.02610005150594	-1.41143165850393	0.158961186258247	0.998591218466416	Exon	Hippocampus
e1113550	ENSG00000160209.18	ENSG00000160209	PDXK	-0.0486282906096821	1.27359941044864	-1.41142959182769	0.158961794848896	0.998591218466416	Exon	Hippocampus
e58942	ENSG00000163393.12	ENSG00000163393	SLC22A15	0.0583463548320592	3.08126118518743	1.41142210386825	0.158963999902913	0.998591218466416	Exon	Hippocampus
e1131452	ENSG00000100292.16	ENSG00000100292	HMOX1	-0.150005099578697	-2.05963418252509	-1.41142004105876	0.158964607363058	0.998591218466416	Exon	Hippocampus
e914986	ENSG00000185722.16	ENSG00000185722	ANKFY1	-0.0600821660023649	-1.66025492508153	-1.4114121285737	0.158966937463386	0.998591218466416	Exon	Hippocampus
e697431	ENSG00000018236.14	ENSG00000018236	CNTN1	0.0687127783563534	2.55969072927793	1.41139137350678	0.158973049622038	0.998591218466416	Exon	Hippocampus
e151442	ENSG00000155438.11	ENSG00000155438	NIFK	-0.0702294443325516	-1.00981086154403	-1.41138734350916	0.158974236436545	0.998591218466416	Exon	Hippocampus
e956592	ENSG00000121067.17	ENSG00000121067	SPOP	0.0497026350052615	0.129855380181454	1.41137221896037	0.158978690601925	0.998591218466416	Exon	Hippocampus
e903437	ENSG00000262583.1	ENSG00000262583		-0.165223066159974	-3.19012203552322	-1.41136291446735	0.158981430813474	0.998591218466416	Exon	Hippocampus
e849751	ENSG00000197299.10	ENSG00000197299	BLM	0.0996261789552395	-2.58593945328328	1.41133794988582	0.158988783162965	0.998591218466416	Exon	Hippocampus
e1082735	ENSG00000149474.13	ENSG00000149474	KAT14	0.0340706467443755	1.98845171289225	1.41133503311573	0.158989642201355	0.998591218466416	Exon	Hippocampus
e1110229	ENSG00000157557.11	ENSG00000157557	ETS2	-0.0758653071766761	0.526065595273171	-1.41132827203718	0.158991633467518	0.998591218466416	Exon	Hippocampus
e830286	ENSG00000069667.15	ENSG00000069667	RORA	-0.0817655569668587	-1.80057277543629	-1.41132371283812	0.158992976249011	0.998591218466416	Exon	Hippocampus
e374999	ENSG00000111859.16	ENSG00000111859	NEDD9	-0.113435984626297	-0.11769862532505	-1.41131396971154	0.158995845836751	0.998591218466416	Exon	Hippocampus
e777802	ENSG00000100906.10	ENSG00000100906	NFKBIA	-0.106974813382352	-0.631360212499549	-1.41129641488625	0.159001016259082	0.998591218466416	Exon	Hippocampus
e589027	ENSG00000156113.21	ENSG00000156113	KCNMA1	-0.0826705167428711	-1.11333977876364	-1.41128274789443	0.159005041686352	0.998591218466416	Exon	Hippocampus
e643108	ENSG00000149823.7	ENSG00000149823	VPS51	0.0524720265890446	1.15358050936771	1.41127754261707	0.159006574850636	0.998591218466416	Exon	Hippocampus
e551783	ENSG00000119408.16	ENSG00000119408	NEK6	-0.0537225915360754	0.147489523106035	-1.41125926526065	0.159011958358795	0.998591218466416	Exon	Hippocampus
e294029	ENSG00000156219.16	ENSG00000156219	ART3	0.152524800261013	-1.90160158953498	1.41125740600865	0.159012506000366	0.998591218466416	Exon	Hippocampus
e489530	ENSG00000197217.12	ENSG00000197217	ENTPD4	-0.0493954000035589	0.53239460998748	-1.41125685839653	0.159012667299462	0.998591218466416	Exon	Hippocampus
e852533	ENSG00000140471.16	ENSG00000140471	LINS1	-0.0520031605566848	0.176388990302891	-1.41125236630847	0.15901399044826	0.998591218466416	Exon	Hippocampus
e110638	ENSG00000134313.14	ENSG00000134313	KIDINS220	0.0387412065934722	1.42847903596206	1.41121780641376	0.15902417037778	0.998591218466416	Exon	Hippocampus
e372067	ENSG00000146063.18	ENSG00000146063	TRIM41	0.102247351209953	-2.69151017711868	1.41121511205385	0.159024964046663	0.998591218466416	Exon	Hippocampus
e199220	ENSG00000168395.15	ENSG00000168395	ING5	-0.0625314294513933	-1.02575751482742	-1.41118784530102	0.1590329960952	0.998591218466416	Exon	Hippocampus
e737392	ENSG00000089060.11	ENSG00000089060	SLC8B1	-0.0973758144007812	-2.80056338057474	-1.41118435910984	0.159034023055137	0.998591218466416	Exon	Hippocampus
e21740	ENSG00000134644.15	ENSG00000134644	PUM1	0.0359553196346809	3.28052228730585	1.41118211341137	0.159034684594203	0.998591218466416	Exon	Hippocampus
e840289	ENSG00000178761.14	ENSG00000178761	FAM219B	0.0610791830605551	-0.858461594316515	1.41118138742579	0.159034898455875	0.998591218466416	Exon	Hippocampus
e890035	ENSG00000006210.6	ENSG00000006210	CX3CL1	-0.0669997250190812	1.70390250385608	-1.41117257320724	0.159037494975994	0.998591218466416	Exon	Hippocampus
e956532	ENSG00000121067.17	ENSG00000121067	SPOP	0.0497520328975478	0.133172355021439	1.41110782852032	0.159056568656012	0.998591218466416	Exon	Hippocampus
e932445	ENSG00000266050.2	ENSG00000266050		0.100228625050862	-0.434194673528611	1.41106764391493	0.159068407849865	0.998591218466416	Exon	Hippocampus
e307310	ENSG00000164056.10	ENSG00000164056	SPRY1	-0.0876552081421693	-1.47153682045863	-1.41105766126696	0.159071349042779	0.998591218466416	Exon	Hippocampus
e190640	ENSG00000153827.13	ENSG00000153827	TRIP12	-0.0351083033392073	0.663084588031087	-1.4110501138175	0.159073572779281	0.998591218466416	Exon	Hippocampus
e122161	ENSG00000188010.12	ENSG00000188010	MORN2	0.0996776639311254	0.577962953505947	1.41103052883488	0.15907934329453	0.998591218466416	Exon	Hippocampus
e812621	ENSG00000262728.5	ENSG00000262728		0.0957693499341597	-2.69284100544826	1.41102564313445	0.159080782841087	0.998591218466416	Exon	Hippocampus
e911170	ENSG00000167699.13	ENSG00000167699	GLOD4	0.0601814457847764	0.127867053522418	1.41102311496081	0.159081527758361	0.998591218466416	Exon	Hippocampus
e878102	ENSG00000176476.8	ENSG00000176476	SGF29	-0.074948410917661	-1.85773445283222	-1.41101661830339	0.159083441987268	0.998591218466416	Exon	Hippocampus
e878105	ENSG00000176476.8	ENSG00000176476	SGF29	-0.074948410917661	-1.85773445283222	-1.41101661830339	0.159083441987268	0.998591218466416	Exon	Hippocampus
e878110	ENSG00000176476.8	ENSG00000176476	SGF29	-0.074948410917661	-1.85773445283222	-1.41101661830339	0.159083441987268	0.998591218466416	Exon	Hippocampus
e518807	ENSG00000169398.19	ENSG00000169398	PTK2	-0.0453044152229671	2.82112035265479	-1.41101606638479	0.159083604609938	0.998591218466416	Exon	Hippocampus
e1084130	ENSG00000125812.15	ENSG00000125812	GZF1	0.0443636904432445	0.0471164021872481	1.41101463682615	0.159084025829602	0.998591218466416	Exon	Hippocampus
e668128	ENSG00000109917.10	ENSG00000109917	ZPR1	-0.0554908833741918	0.0203568750782732	-1.41101097675426	0.159085104274187	0.998591218466416	Exon	Hippocampus
e836992	ENSG00000067225.17	ENSG00000067225	PKM	0.0603103191922172	1.79124055389224	1.41100778255626	0.159086045453009	0.998591218466416	Exon	Hippocampus
e324329	ENSG00000150712.10	ENSG00000150712	MTMR12	-0.0501654574579828	-0.265941680886855	-1.41099740182784	0.159089104191091	0.998591218466416	Exon	Hippocampus
e405581	ENSG00000112249.13	ENSG00000112249	ASCC3	-0.0650668971367223	-0.495834059774285	-1.41099467406923	0.159089907947414	0.998591218466416	Exon	Hippocampus
e16527	ENSG00000236810.5	ENSG00000236810	TCEB3-AS1	0.0936154593045568	-2.84025209878081	1.41099250404692	0.15909054736439	0.998591218466416	Exon	Hippocampus
e863374	ENSG00000126602.10	ENSG00000126602	TRAP1	-0.0993077258697429	-2.09929498387096	-1.41098631051506	0.159092372356099	0.998591218466416	Exon	Hippocampus
e355845	ENSG00000255622.3	ENSG00000255622	PCDHB17P	-0.0681373261155549	-0.361871035538565	-1.4109650713585	0.159098630825999	0.998591218466416	Exon	Hippocampus
e871619	ENSG00000188477.13	ENSG00000188477		-0.157370103312876	-1.41742046170584	-1.41095718288382	0.159100955343598	0.998591218466416	Exon	Hippocampus
e769512	ENSG00000129562.10	ENSG00000129562	DAD1	-0.0537145242265858	2.31079301954098	-1.41094297126716	0.159105143183201	0.998591218466416	Exon	Hippocampus
e754044	ENSG00000172766.18	ENSG00000172766	NAA16	0.0632944434168437	-0.137360648282619	1.41090986757392	0.159114898412051	0.998591218466416	Exon	Hippocampus
e802227	ENSG00000066629.16	ENSG00000066629	EML1	-0.0635426323776061	-1.26291971054894	-1.41089742380534	0.159118565546695	0.998591218466416	Exon	Hippocampus
e179686	ENSG00000055044.10	ENSG00000055044	NOP58	-0.055354939182185	-0.703611459581767	-1.41089340878935	0.159119748771428	0.998591218466416	Exon	Hippocampus
e206204	ENSG00000206562.11	ENSG00000206562	METTL6	0.0487600280868567	-0.301789719859689	1.4108924013348	0.159120045669211	0.998591218466416	Exon	Hippocampus
e468140	ENSG00000048405.9	ENSG00000048405	ZNF800	-0.0645256437636853	-1.58833702659707	-1.41088910714594	0.159121016472642	0.998591218466416	Exon	Hippocampus
e20875	ENSG00000197989.13	ENSG00000197989	SNHG12	0.0873906959072469	-2.30208261634516	1.41086535582476	0.159128016163259	0.998591218466416	Exon	Hippocampus
e546761	ENSG00000070061.14	ENSG00000070061	IKBKAP	0.0491669654091631	0.763882511202851	1.41085693572383	0.159130497685657	0.998591218466416	Exon	Hippocampus
e674788	ENSG00000150433.9	ENSG00000150433	TMEM218	0.0697764328527375	-1.16872002562785	1.41085530608131	0.159130977967668	0.998591218466416	Exon	Hippocampus
e642703	ENSG00000110025.12	ENSG00000110025	SNX15	-0.0547775331181903	-1.09836498714429	-1.41081480681305	0.159142914110893	0.998591218466416	Exon	Hippocampus
e642710	ENSG00000110025.12	ENSG00000110025	SNX15	-0.0547775331181903	-1.09836498714429	-1.41081480681305	0.159142914110893	0.998591218466416	Exon	Hippocampus
e1156658	ENSG00000102316.16	ENSG00000102316	MAGED2	0.0735653717771521	-0.0747052658675244	1.41079893179275	0.159147593060402	0.998591218466416	Exon	Hippocampus
e719818	ENSG00000135678.11	ENSG00000135678	CPM	0.101338999049017	-0.792967413927843	1.41079438930977	0.159148931915623	0.998591218466416	Exon	Hippocampus
e4394	ENSG00000157881.13	ENSG00000157881	PANK4	0.0430099216871093	0.0678009327212016	1.41078055493911	0.159153009522279	0.998591218466416	Exon	Hippocampus
e269699	ENSG00000152492.13	ENSG00000152492	CCDC50	-0.0516446361232753	0.207347343297556	-1.41077355124042	0.159155073855222	0.998591218466416	Exon	Hippocampus
e911186	ENSG00000167699.13	ENSG00000167699	GLOD4	0.060144233791094	0.128031703476906	1.41076136584359	0.15915866553681	0.998591218466416	Exon	Hippocampus
e911203	ENSG00000167699.13	ENSG00000167699	GLOD4	0.060144233791094	0.128031703476906	1.41076136584359	0.15915866553681	0.998591218466416	Exon	Hippocampus
e911222	ENSG00000167699.13	ENSG00000167699	GLOD4	0.060144233791094	0.128031703476906	1.41076136584359	0.15915866553681	0.998591218466416	Exon	Hippocampus
e911238	ENSG00000167699.13	ENSG00000167699	GLOD4	0.060144233791094	0.128031703476906	1.41076136584359	0.15915866553681	0.998591218466416	Exon	Hippocampus
e911245	ENSG00000167699.13	ENSG00000167699	GLOD4	0.060144233791094	0.128031703476906	1.41076136584359	0.15915866553681	0.998591218466416	Exon	Hippocampus
e911252	ENSG00000167699.13	ENSG00000167699	GLOD4	0.060144233791094	0.128031703476906	1.41076136584359	0.15915866553681	0.998591218466416	Exon	Hippocampus
e627474	ENSG00000166181.12	ENSG00000166181	API5	-0.0426479512730042	1.20175378138403	-1.41075915776451	0.159159316381212	0.998591218466416	Exon	Hippocampus
e625501	ENSG00000149100.12	ENSG00000149100	EIF3M	-0.0399688986959264	1.27308479003442	-1.41074821481744	0.159162541909577	0.998591218466416	Exon	Hippocampus
e810582	ENSG00000128731.15	ENSG00000128731	HERC2	0.0472809667408924	0.115008425819953	1.41073680842801	0.159165904094454	0.998591218466416	Exon	Hippocampus
e793939	ENSG00000170348.8	ENSG00000170348	TMED10	-0.0536343492250866	2.20651368976156	-1.41073555130724	0.159166274650811	0.998591218466416	Exon	Hippocampus
e439528	ENSG00000272768.1	ENSG00000272768		-0.0726837967690837	-1.87427559410698	-1.4107267882678	0.159168857714364	0.998591218466416	Exon	Hippocampus
e1009897	ENSG00000172081.13	ENSG00000172081	MOB3A	-0.0566174738215387	-0.408088967263984	-1.41072510187421	0.159169354812875	0.998591218466416	Exon	Hippocampus
e106286	ENSG00000054277.13	ENSG00000054277	OPN3	0.108752675099218	-1.45420687670641	1.41072267393421	0.159170070499211	0.998591218466416	Exon	Hippocampus
e106290	ENSG00000054277.13	ENSG00000054277	OPN3	0.108752675099218	-1.45420687670641	1.41072267393421	0.159170070499211	0.998591218466416	Exon	Hippocampus
e106294	ENSG00000054277.13	ENSG00000054277	OPN3	0.108752675099218	-1.45420687670641	1.41072267393421	0.159170070499211	0.998591218466416	Exon	Hippocampus
e724703	ENSG00000198707.14	ENSG00000198707	CEP290	0.0520166337387362	-0.153111868031038	1.41071768471785	0.159171541183247	0.998591218466416	Exon	Hippocampus
e566062	ENSG00000148408.12	ENSG00000148408	CACNA1B	-0.173433549003366	-1.95004426710391	-1.41071590908168	0.159172064594545	0.998591218466416	Exon	Hippocampus
e566109	ENSG00000148408.12	ENSG00000148408	CACNA1B	-0.173433549003366	-1.95004426710391	-1.41071590908168	0.159172064594545	0.998591218466416	Exon	Hippocampus
e362094	ENSG00000155508.13	ENSG00000155508	CNOT8	-0.0510575898661887	-0.166181650703648	-1.41071273347729	0.15917300068327	0.998591218466416	Exon	Hippocampus
e456712	ENSG00000166508.17	ENSG00000166508	MCM7	0.0897064231392039	-1.36516671005814	1.41071151677601	0.159173359337475	0.998591218466416	Exon	Hippocampus
e456749	ENSG00000166508.17	ENSG00000166508	MCM7	0.0897064231392039	-1.36516671005814	1.41071151677601	0.159173359337475	0.998591218466416	Exon	Hippocampus
e904938	ENSG00000153815.16	ENSG00000153815	CMIP	-0.0765474399948679	0.729209284910911	-1.41070079910095	0.159176518676228	0.998591218466416	Exon	Hippocampus
e643440	ENSG00000149792.8	ENSG00000149792	MRPL49	0.0706177495759445	-1.85630832242361	1.41069220368711	0.159179052452707	0.998591218466416	Exon	Hippocampus
e267906	ENSG00000244405.7	ENSG00000244405	ETV5	0.0858585284741823	-0.807952508903749	1.41067304670248	0.159184699704322	0.998591218466416	Exon	Hippocampus
e713002	ENSG00000135473.14	ENSG00000135473	PAN2	0.0544946753310895	0.401475822720658	1.4106535774523	0.159190439164064	0.998591218466416	Exon	Hippocampus
e671631	ENSG00000256269.6	ENSG00000256269	HMBS	-0.10437823075908	-3.03538500361261	-1.41065142416111	0.159191073955642	0.998591218466416	Exon	Hippocampus
e422521	ENSG00000112541.13	ENSG00000112541	PDE10A	0.150493304018953	-1.65349701593799	1.41064824957517	0.159192009829058	0.998591218466416	Exon	Hippocampus
e478828	ENSG00000013374.15	ENSG00000013374	NUB1	0.0460054533279604	0.862042414148419	1.41063654402667	0.159195460681076	0.998591218466416	Exon	Hippocampus
e240428	ENSG00000163607.15	ENSG00000163607	GTPBP8	0.0620823437474273	-1.00648039122219	1.41062362013658	0.159199270772067	0.998591218466416	Exon	Hippocampus
e240433	ENSG00000163607.15	ENSG00000163607	GTPBP8	0.0620823437474273	-1.00648039122219	1.41062362013658	0.159199270772067	0.998591218466416	Exon	Hippocampus
e240437	ENSG00000163607.15	ENSG00000163607	GTPBP8	0.0620823437474273	-1.00648039122219	1.41062362013658	0.159199270772067	0.998591218466416	Exon	Hippocampus
e832026	ENSG00000157734.13	ENSG00000157734	SNX22	0.094271318021965	0.821325133865211	1.41061640219954	0.159201398721653	0.998591218466416	Exon	Hippocampus
e808963	ENSG00000273749.4	ENSG00000273749	CYFIP1	-0.0611679322501634	0.397708830889062	-1.41060805630824	0.15920385923499	0.998591218466416	Exon	Hippocampus
e1008450	ENSG00000160953.15	ENSG00000160953	MUM1	0.0393644398546836	1.1102777427199	1.41060569485858	0.159204555436504	0.998591218466416	Exon	Hippocampus
e912591	ENSG00000167716.18	ENSG00000167716	WDR81	-0.0903224702404953	-2.31494492184601	-1.41059502838794	0.159207700149333	0.998591218466416	Exon	Hippocampus
e1014295	ENSG00000160633.12	ENSG00000160633	SAFB	0.0549588021626541	-0.650602956287074	1.41058663122948	0.159210175851648	0.998591218466416	Exon	Hippocampus
e181375	ENSG00000114948.12	ENSG00000114948	ADAM23	0.0801520537303108	0.0199924999318631	1.41056497776167	0.159216559996214	0.998591218466416	Exon	Hippocampus
e462732	ENSG00000135249.7	ENSG00000135249	RINT1	-0.0793861359161879	-2.13397237448644	-1.41054805739698	0.159221548803834	0.998591218466416	Exon	Hippocampus
e605863	ENSG00000107938.17	ENSG00000107938	EDRF1	-0.0522416030447889	-0.700649221464582	-1.41051487107491	0.159231333818207	0.998591218466416	Exon	Hippocampus
e920742	ENSG00000233223.2	ENSG00000233223		0.0974544772721033	-2.97934118116065	1.41051375698782	0.159231662315628	0.998591218466416	Exon	Hippocampus
e379894	ENSG00000204599.14	ENSG00000204599	TRIM39	-0.0763072481648027	-1.97492278373482	-1.41049940211437	0.159235895010047	0.998591218466416	Exon	Hippocampus
e1160796	ENSG00000102383.13	ENSG00000102383	ZDHHC15	0.0523499729302302	1.03076192184813	1.41048290851975	0.159240758435763	0.998591218466416	Exon	Hippocampus
e750613	ENSG00000139508.14	ENSG00000139508	SLC46A3	0.0628456557300567	1.2559585896943	1.41048158651509	0.159241148256915	0.998591218466416	Exon	Hippocampus
e981771	ENSG00000182446.13	ENSG00000182446	NPLOC4	-0.0585185122096856	-0.900904819315006	-1.4104808172395	0.159241375094494	0.998591218466416	Exon	Hippocampus
e854527	ENSG00000242612.6	ENSG00000242612	DECR2	-0.10634632909737	-2.98013560381799	-1.41046579728338	0.159245804103245	0.998591218466416	Exon	Hippocampus
e812614	ENSG00000223509.8	ENSG00000223509		0.124686845885454	-0.893514290606533	1.41044836931126	0.159250943292871	0.998591218466416	Exon	Hippocampus
e1057605	ENSG00000125753.13	ENSG00000125753	VASP	-0.0849373727909896	-0.10360619804866	-1.41044048817469	0.159253267337	0.998591218466416	Exon	Hippocampus
e866130	ENSG00000183044.11	ENSG00000183044	ABAT	0.0847279860577976	1.26234780672026	1.41041718685567	0.159260138742014	0.998591218466416	Exon	Hippocampus
e576941	ENSG00000189180.15	ENSG00000189180	ZNF33A	0.0458093470341718	0.0272507663076144	1.41040229513557	0.159264530329842	0.998591218466416	Exon	Hippocampus
e933728	ENSG00000076382.16	ENSG00000076382	SPAG5	0.097315646101623	-2.02597948480902	1.41037106338698	0.159273740912325	0.998591218466416	Exon	Hippocampus
e877435	ENSG00000188603.17	ENSG00000188603	CLN3	0.0598935426201184	0.0801212105530465	1.41032614452889	0.159286988681814	0.998591218466416	Exon	Hippocampus
e920858	ENSG00000129255.15	ENSG00000129255	MPDU1	0.0815054074202329	-1.32019634463167	1.4103225962188	0.159288035208783	0.998591218466416	Exon	Hippocampus
e237539	ENSG00000154175.16	ENSG00000154175	ABI3BP	-0.128947280568421	-2.75443365837094	-1.41032018132388	0.159288747452978	0.998591218466416	Exon	Hippocampus
e379123	ENSG00000204681.10	ENSG00000204681	GABBR1	0.0977700020439289	-1.62841208971145	1.41029467818279	0.159296269445216	0.998591218466416	Exon	Hippocampus
e48842	ENSG00000233593.8	ENSG00000233593		-0.0883498557574519	-0.325419526078321	-1.41029115210083	0.159297309462307	0.998591218466416	Exon	Hippocampus
e182605	ENSG00000144445.16	ENSG00000144445	KANSL1L	0.102879394477356	-2.34342856305104	1.4102822316714	0.159299940564016	0.998591218466416	Exon	Hippocampus
e254696	ENSG00000188313.12	ENSG00000188313	PLSCR1	-0.130314094092336	-1.42018342875425	-1.41026667267355	0.15930452980615	0.998591218466416	Exon	Hippocampus
e676527	ENSG00000151715.7	ENSG00000151715	TMEM45B	-0.181758338074256	-2.58432568606549	-1.41023893437715	0.1593127116721	0.998591218466416	Exon	Hippocampus
e939253	ENSG00000172716.16	ENSG00000172716	SLFN11	-0.103715128779508	-1.16548200169715	-1.41023628397178	0.159313493469388	0.998591218466416	Exon	Hippocampus
e1037782	ENSG00000267383.6	ENSG00000267383		0.130128068689337	-3.11508397929661	1.41023111294278	0.15931501879028	0.998591218466416	Exon	Hippocampus
e48721	ENSG00000197147.12	ENSG00000197147	LRRC8B	0.0791236866314585	-0.69727625654239	1.41021908698399	0.159318566182492	0.998591218466416	Exon	Hippocampus
e878109	ENSG00000176476.8	ENSG00000176476	SGF29	-0.0781698205285092	-2.49927607416407	-1.41020354075891	0.159323152064425	0.998591218466416	Exon	Hippocampus
e1033803	ENSG00000130479.10	ENSG00000130479	MAP1S	-0.0842178302890901	-0.741212853980312	-1.41020075924482	0.159323972576128	0.998591218466416	Exon	Hippocampus
e1074481	ENSG00000063245.14	ENSG00000063245	EPN1	-0.0968405739476893	-2.47458975972658	-1.41020051225023	0.159324045436585	0.998591218466416	Exon	Hippocampus
e734992	ENSG00000186298.11	ENSG00000186298	PPP1CC	-0.0451767548936411	1.45937544441398	-1.41019572135579	0.159325458698255	0.998591218466416	Exon	Hippocampus
e138561	ENSG00000168883.19	ENSG00000168883	USP39	-0.0540658604084517	-1.03218864989064	-1.41018886874093	0.159327480161543	0.998591218466416	Exon	Hippocampus
e136405	ENSG00000115307.16	ENSG00000115307	AUP1	-0.0474163420281922	0.196720126982447	-1.41016855868377	0.159333471570663	0.998591218466416	Exon	Hippocampus
e832877	ENSG00000138617.14	ENSG00000138617	PARP16	0.099469354991928	-3.0583629014377	1.41014454554661	0.159340555598646	0.998591218466416	Exon	Hippocampus
e820087	ENSG00000159459.11	ENSG00000159459	UBR1	0.0620039807458363	-1.04156843086047	1.41010940783283	0.159350921878561	0.998591218466416	Exon	Hippocampus
e456791	ENSG00000166508.17	ENSG00000166508	MCM7	0.0896332803015505	-1.3645915561832	1.41009569540333	0.159354967439584	0.998591218466416	Exon	Hippocampus
e501435	ENSG00000185697.16	ENSG00000185697	MYBL1	0.114497422737915	-2.92609189774817	1.4100733349313	0.15936156458918	0.998591218466416	Exon	Hippocampus
e318210	ENSG00000109775.10	ENSG00000109775	UFSP2	0.0660402739737591	-0.961625651846398	1.41006192647846	0.159364930576133	0.998591218466416	Exon	Hippocampus
e254657	ENSG00000188313.12	ENSG00000188313	PLSCR1	-0.142712935409723	-0.50073145036803	-1.41005573166053	0.159366758337945	0.998591218466416	Exon	Hippocampus
e450888	ENSG00000005469.11	ENSG00000005469	CROT	-0.0719726062139968	-1.59820638224886	-1.41005403001666	0.15936726040548	0.998591218466416	Exon	Hippocampus
e643096	ENSG00000149823.7	ENSG00000149823	VPS51	0.0524283172701254	1.15362272397536	1.41005291387975	0.159367589720693	0.998591218466416	Exon	Hippocampus
e797197	ENSG00000165533.18	ENSG00000165533	TTC8	-0.0645479864997502	-0.225534204315535	-1.41001697147676	0.159378194771422	0.998591218466416	Exon	Hippocampus
e1055539	ENSG00000267022.1	ENSG00000267022		0.0459499793946439	0.553887536477907	1.41001581817109	0.159378535070991	0.998591218466416	Exon	Hippocampus
e948338	ENSG00000126581.12	ENSG00000126581	BECN1	0.0425108436698853	0.413260612251073	1.4099860770852	0.159387310800405	0.998591218466416	Exon	Hippocampus
e1036656	ENSG00000254901.7	ENSG00000254901	BORCS8	0.0600569807758031	-0.257731746597529	1.40997588201655	0.15939031915311	0.998591218466416	Exon	Hippocampus
e64748	ENSG00000136631.12	ENSG00000136631	VPS45	0.036326760999878	0.467417555830786	1.40997199191417	0.159391467052778	0.998591218466416	Exon	Hippocampus
e214388	ENSG00000168036.16	ENSG00000168036	CTNNB1	-0.0402872422760987	3.43575081017981	-1.40996295384954	0.159394134048314	0.998591218466416	Exon	Hippocampus
e311131	ENSG00000198589.10	ENSG00000198589	LRBA	-0.0581006322835708	0.542515177072797	-1.40992157881357	0.159406343625493	0.998591218466416	Exon	Hippocampus
e510445	ENSG00000104490.17	ENSG00000104490	NCALD	0.117063393364916	1.45052543885504	1.40990779140523	0.159410412382202	0.998591218466416	Exon	Hippocampus
e72919	ENSG00000116580.18	ENSG00000116580	GON4L	0.0583602644686375	-0.78061393235159	1.40990371077214	0.159411616619533	0.998591218466416	Exon	Hippocampus
e1115680	ENSG00000142173.14	ENSG00000142173	COL6A2	-0.171803838899832	-2.8752137710405	-1.40990060769273	0.159412532375218	0.998591218466416	Exon	Hippocampus
e212764	ENSG00000172939.8	ENSG00000172939	OXSR1	0.0439360400945181	-0.184062072023709	1.40986446384248	0.159423199150133	0.998591218466416	Exon	Hippocampus
e1011757	ENSG00000105298.13	ENSG00000105298	CACTIN	0.10338817664696	-2.63836961786349	1.40986042101982	0.159424392301871	0.998591218466416	Exon	Hippocampus
e946753	ENSG00000108774.14	ENSG00000108774	RAB5C	-0.0359453802687936	1.41465787592297	-1.40985567012906	0.159425794433275	0.998591218466416	Exon	Hippocampus
e1072113	ENSG00000104974.10	ENSG00000104974	LILRA1	-0.140629965472677	-2.57818866063245	-1.40985473150188	0.159426071451623	0.998591218466416	Exon	Hippocampus
e381462	ENSG00000204536.13	ENSG00000204536	CCHCR1	-0.0915786700582719	-2.49962628537193	-1.40985061487465	0.159427286401872	0.998591218466416	Exon	Hippocampus
e920826	ENSG00000129255.15	ENSG00000129255	MPDU1	0.0812862641663766	-1.31641009191191	1.40982423950555	0.159435070795864	0.998591218466416	Exon	Hippocampus
e1151884	ENSG00000102265.11	ENSG00000102265	TIMP1	-0.164426484402401	-0.374741932456424	-1.40982155103612	0.159435864283636	0.998591218466416	Exon	Hippocampus
e8704	ENSG00000142655.12	ENSG00000142655	PEX14	0.0533765158665651	-0.90954083087829	1.40980410630399	0.159441013078496	0.998591218466416	Exon	Hippocampus
e922810	ENSG00000178921.13	ENSG00000178921	PFAS	-0.0701412033094268	-1.88400814287756	-1.40979546660336	0.15944356312407	0.998591218466416	Exon	Hippocampus
e672301	ENSG00000076706.15	ENSG00000076706	MCAM	-0.113946706817859	-0.180556701846927	-1.4097896250853	0.159445287291323	0.998591218466416	Exon	Hippocampus
e163864	ENSG00000123607.14	ENSG00000123607	TTC21B	0.0509513490441655	-0.336701813061052	1.40976909231548	0.159451347802555	0.998591218466416	Exon	Hippocampus
e1128580	ENSG00000100029.17	ENSG00000100029	PES1	-0.0514559835716477	-0.467817852621487	-1.40974637388265	0.159458053644239	0.998591218466416	Exon	Hippocampus
e690250	ENSG00000008394.12	ENSG00000008394	MGST1	-0.0805119949925021	1.59856821760901	-1.40974071032108	0.1594597254015	0.998591218466416	Exon	Hippocampus
e803336	ENSG00000200279.1	ENSG00000200279	SNORD114-10	-0.0960764584615961	-0.228504129887559	-1.40973878877204	0.159460292603013	0.998591218466416	Exon	Hippocampus
e1145237	ENSG00000130150.11	ENSG00000130150	MOSPD2	0.0886892495656755	-1.27213071476183	1.40973671703238	0.159460904139406	0.998591218466416	Exon	Hippocampus
e202179	ENSG00000156983.15	ENSG00000156983	BRPF1	-0.0495892011600621	-0.396106448220148	-1.40972041401195	0.15946571652934	0.998591218466416	Exon	Hippocampus
e168751	ENSG00000154518.9	ENSG00000154518	ATP5G3	0.0587770767647361	3.46699198569723	1.40971697825683	0.15946673072317	0.998591218466416	Exon	Hippocampus
e363456	ENSG00000164611.12	ENSG00000164611	PTTG1	0.166826680418102	-2.28263883322973	1.40971654430788	0.159466858820061	0.998591218466416	Exon	Hippocampus
e1069899	ENSG00000170949.17	ENSG00000170949	ZNF160	0.0691697106361201	-1.01315223840968	1.40970471777723	0.159470349910097	0.998591218466416	Exon	Hippocampus
e241011	ENSG00000072858.10	ENSG00000072858	SIDT1	0.105902791785208	-1.92498827294617	1.40970192551317	0.15947117417088	0.998591218466416	Exon	Hippocampus
e185492	ENSG00000135926.13	ENSG00000135926	TMBIM1	-0.106493085236913	-0.942973917271175	-1.40969920801141	0.159471976365355	0.998591218466416	Exon	Hippocampus
e952899	ENSG00000225190.9	ENSG00000225190	PLEKHM1	-0.046216435073289	0.537831224673227	-1.40969676146584	0.159472698577385	0.998591218466416	Exon	Hippocampus
e719421	ENSG00000111581.9	ENSG00000111581	NUP107	-0.0694343940220287	-1.43104936955964	-1.40968600875007	0.159475872772399	0.998591218466416	Exon	Hippocampus
e557383	ENSG00000095321.16	ENSG00000095321	CRAT	-0.0558799762704599	0.986981807548484	-1.4096849633737	0.159476181369413	0.998591218466416	Exon	Hippocampus
e29157	ENSG00000164002.11	ENSG00000164002	EXO5	0.0956620662285969	-3.02006002281543	1.4096803042632	0.159477556752862	0.998591218466416	Exon	Hippocampus
e121377	ENSG00000115841.19	ENSG00000115841	RMDN2	0.0741336068621964	-1.60324616747663	1.40967717068131	0.159478481800736	0.998591218466416	Exon	Hippocampus
e385264	ENSG00000221988.12	ENSG00000221988	PPT2	0.081442951154787	-2.36942653011922	1.40967691931582	0.159478556005168	0.998591218466416	Exon	Hippocampus
e849781	ENSG00000140564.10	ENSG00000140564	FURIN	-0.0674713436485226	-0.281246800902009	-1.40964927295069	0.159486717519572	0.998591218466416	Exon	Hippocampus
e628278	ENSG00000157570.11	ENSG00000157570	TSPAN18	-0.211121352947469	-1.67451939715654	-1.40964895302301	0.159486811967639	0.998591218466416	Exon	Hippocampus
e242542	ENSG00000082701.14	ENSG00000082701	GSK3B	0.0539590159817275	0.751682360593958	1.40963902806392	0.159489742004625	0.998591218466416	Exon	Hippocampus
e1147973	ENSG00000101868.10	ENSG00000101868	POLA1	0.0904770867901819	-2.19740041754235	1.40963751285968	0.159490189325378	0.998591218466416	Exon	Hippocampus
e140919	ENSG00000174501.14	ENSG00000174501	ANKRD36C	0.0610178439361839	-0.586069270827096	1.40961183530496	0.159497770034533	0.998591218466416	Exon	Hippocampus
e435800	ENSG00000189212.12	ENSG00000189212	DPY19L2P1	0.129272192759305	-2.2577516323478	1.40961075973237	0.159498087578644	0.998591218466416	Exon	Hippocampus
e829127	ENSG00000128923.10	ENSG00000128923	FAM63B	0.0445871825377716	1.20089288120546	1.40959711352351	0.159502116426308	0.998591218466416	Exon	Hippocampus
e794577	ENSG00000071246.10	ENSG00000071246	VASH1	-0.0857430698838207	-1.92496583760448	-1.40958822565741	0.15950474048301	0.998591218466416	Exon	Hippocampus
e641162	ENSG00000173113.6	ENSG00000173113	TRMT112	0.0432045483625301	2.28150867374584	1.40954281348583	0.159518148500197	0.998591218466416	Exon	Hippocampus
e208166	ENSG00000170142.11	ENSG00000170142	UBE2E1	-0.083625881159256	-2.15674593821643	-1.40953636865381	0.159520051416647	0.998591218466416	Exon	Hippocampus
e630583	ENSG00000165912.15	ENSG00000165912	PACSIN3	0.0981766876965388	-2.22247842029139	1.40952750039791	0.159522669907184	0.998591218466416	Exon	Hippocampus
e410902	ENSG00000146374.13	ENSG00000146374	RSPO3	-0.148750275357025	0.561652922538588	-1.40952509604995	0.159523379833955	0.998591218466416	Exon	Hippocampus
e797376	ENSG00000053254.15	ENSG00000053254	FOXN3	-0.0767403724556806	-1.89923294106973	-1.40952388349328	0.159523737863927	0.998591218466416	Exon	Hippocampus
e450722	ENSG00000135164.18	ENSG00000135164	DMTF1	0.04687868871536	0.334554773245782	1.40952165538538	0.159524395755926	0.998591218466416	Exon	Hippocampus
e720699	ENSG00000258168.5	ENSG00000258168		-0.122487079376221	-3.12900164017156	-1.40950194246765	0.159530216466365	0.998591218466416	Exon	Hippocampus
e539223	ENSG00000148019.12	ENSG00000148019	CEP78	0.0486281090185165	-0.429958990867072	1.40946526198672	0.159541047684969	0.998591218466416	Exon	Hippocampus
e984334	ENSG00000181396.12	ENSG00000181396	OGFOD3	-0.0878223119686578	-2.16636642820707	-1.40945454803624	0.159544211465883	0.998591218466416	Exon	Hippocampus
e1076989	ENSG00000083807.9	ENSG00000083807	SLC27A5	0.0709871672782108	-1.52991000472348	1.40933191247258	0.159580428585054	0.998591218466416	Exon	Hippocampus
e871226	ENSG00000157106.16	ENSG00000157106	SMG1	-0.0369475865745915	1.60901765445121	-1.40932906519768	0.159581269525364	0.998591218466416	Exon	Hippocampus
e473044	ENSG00000164898.12	ENSG00000164898	C7orf55	0.0984772489192301	-2.84810788113883	1.40931975004227	0.159584020772399	0.998591218466416	Exon	Hippocampus
e503335	ENSG00000040341.17	ENSG00000040341	STAU2	0.0715320650939563	-0.113680746021383	1.4093156823673	0.159585222178439	0.998591218466416	Exon	Hippocampus
e832730	ENSG00000103707.9	ENSG00000103707	MTFMT	-0.0906694906982296	-2.47826636410315	-1.40931463109232	0.159585532678333	0.998591218466416	Exon	Hippocampus
e832739	ENSG00000103707.9	ENSG00000103707	MTFMT	-0.0906694906982296	-2.47826636410315	-1.40931463109232	0.159585532678333	0.998591218466416	Exon	Hippocampus
e832749	ENSG00000103707.9	ENSG00000103707	MTFMT	-0.0906694906982296	-2.47826636410315	-1.40931463109232	0.159585532678333	0.998591218466416	Exon	Hippocampus
e832757	ENSG00000103707.9	ENSG00000103707	MTFMT	-0.0906694906982296	-2.47826636410315	-1.40931463109232	0.159585532678333	0.998591218466416	Exon	Hippocampus
e832761	ENSG00000103707.9	ENSG00000103707	MTFMT	-0.0906694906982296	-2.47826636410315	-1.40931463109232	0.159585532678333	0.998591218466416	Exon	Hippocampus
e650961	ENSG00000131626.16	ENSG00000131626	PPFIA1	0.0507274576919486	1.00753721308272	1.4093131498768	0.15958597016433	0.998591218466416	Exon	Hippocampus
e259284	ENSG00000169251.12	ENSG00000169251	NMD3	-0.0695873970277076	-1.24259738553103	-1.40930021401646	0.159589790887933	0.998591218466416	Exon	Hippocampus
e408225	ENSG00000056972.18	ENSG00000056972	TRAF3IP2	-0.0985816301162482	-0.190186288125983	-1.4092986206075	0.159590261520518	0.998591218466416	Exon	Hippocampus
e185669	ENSG00000018280.16	ENSG00000018280	SLC11A1	-0.249159629778375	-3.3240491751602	-1.40925665494542	0.159602656965202	0.998591218466416	Exon	Hippocampus
e945829	ENSG00000173812.10	ENSG00000173812	EIF1	-0.0530790645331072	3.59248969328974	-1.40925564755909	0.159602954527017	0.998591218466416	Exon	Hippocampus
e630136	ENSG00000134569.9	ENSG00000134569	LRP4	-0.0644027342679672	0.292197699979144	-1.40925518104192	0.159603092327021	0.998591218466416	Exon	Hippocampus
e68618	ENSG00000143624.13	ENSG00000143624	INTS3	0.0385922326270867	0.617615461749598	1.40924964321042	0.15960472810052	0.998591218466416	Exon	Hippocampus
e472242	ENSG00000157680.15	ENSG00000157680	DGKI	0.0714679381424596	1.25873492730406	1.40923874590249	0.159607947001887	0.998591218466416	Exon	Hippocampus
e352176	ENSG00000250159.6	ENSG00000250159		0.0621957708901213	0.0670193439488837	1.40922686201958	0.159611457378908	0.998591218466416	Exon	Hippocampus
e8689	ENSG00000142655.12	ENSG00000142655	PEX14	0.0479960549850972	-0.426146962212308	1.40922650405582	0.159611563118636	0.998591218466416	Exon	Hippocampus
e549236	ENSG00000095397.13	ENSG00000095397	WHRN	-0.105634990613056	-1.96239957271563	-1.40922075884722	0.159613260216161	0.998591218466416	Exon	Hippocampus
e226709	ENSG00000023330.14	ENSG00000023330	ALAS1	0.0684334333719563	0.0381672601992262	1.40922042837243	0.159613357836696	0.998591218466416	Exon	Hippocampus
e574518	ENSG00000224597.9	ENSG00000224597	SVIL-AS1	0.0805575993218927	-1.98569709518954	1.40921987318196	0.159613521837179	0.998591218466416	Exon	Hippocampus
e336268	ENSG00000198780.11	ENSG00000198780	FAM169A	0.125431370269598	-2.59925115788998	1.40920782484498	0.159617080887059	0.998591218466416	Exon	Hippocampus
e1002287	ENSG00000074695.5	ENSG00000074695	LMAN1	-0.063971276795795	-0.0448545157219252	-1.40920578062927	0.159617684749463	0.998591218466416	Exon	Hippocampus
e340297	ENSG00000081189.14	ENSG00000081189	MEF2C	0.142298384633974	1.13503004384746	1.40918673644653	0.159623310494502	0.998591218466416	Exon	Hippocampus
e80296	ENSG00000143149.12	ENSG00000143149	ALDH9A1	-0.0600850271416259	0.656240949532447	-1.40918624800653	0.159623454784054	0.998591218466416	Exon	Hippocampus
e1117573	ENSG00000015475.18	ENSG00000015475	BID	0.0942575509023482	-1.91721367471458	1.40917407044088	0.159627052178103	0.998591218466416	Exon	Hippocampus
e1069724	ENSG00000182986.12	ENSG00000182986	ZNF320	0.0428722630966405	2.97501253036486	1.40917205115447	0.159627648704668	0.998591218466416	Exon	Hippocampus
e1149118	ENSG00000165164.13	ENSG00000165164	CFAP47	-0.183409021183649	-2.99056689569107	-1.40915673140091	0.15963217443774	0.998591218466416	Exon	Hippocampus
e285094	ENSG00000163682.15	ENSG00000163682	RPL9	0.101340075906445	3.26118793105902	1.4091339364509	0.159638908659792	0.998591218466416	Exon	Hippocampus
e628642	ENSG00000121671.11	ENSG00000121671	CRY2	-0.0520746929662223	0.0131812616832323	-1.4091308126468	0.159639831529708	0.998591218466416	Exon	Hippocampus
e878764	ENSG00000178188.14	ENSG00000178188	SH2B1	-0.0494491112907459	0.0217921407609252	-1.40911039363847	0.159645864046356	0.998591218466416	Exon	Hippocampus
e781614	ENSG00000277050.1	ENSG00000277050		-0.116171872527336	-2.86551494255273	-1.40910592876593	0.159647183154928	0.998591218466416	Exon	Hippocampus
e254646	ENSG00000188313.12	ENSG00000188313	PLSCR1	-0.129535089799163	-0.547578621293996	-1.40909832628372	0.159649429262603	0.998591218466416	Exon	Hippocampus
e355910	ENSG00000204956.5	ENSG00000204956	PCDHGA1	-0.052981659028512	1.40437347278054	-1.40908234593878	0.159654150637706	0.998591218466416	Exon	Hippocampus
e523110	ENSG00000160948.13	ENSG00000160948	VPS28	0.056869303892889	1.20734462453485	1.40907272643387	0.159656992760834	0.998591218466416	Exon	Hippocampus
e300154	ENSG00000164024.11	ENSG00000164024	METAP1	0.0624099225696058	-1.30936315692588	1.40906771304176	0.159658474003818	0.998591218466416	Exon	Hippocampus
e899579	ENSG00000090857.13	ENSG00000090857	PDPR	-0.0731423871368111	-1.28486500453341	-1.4090624022202	0.159660043135873	0.998591218466416	Exon	Hippocampus
e95893	ENSG00000123689.5	ENSG00000123689	G0S2	-0.138074030523017	-1.46018460987372	-1.40905837442286	0.159661233194191	0.998591218466416	Exon	Hippocampus
e96917	ENSG00000162772.16	ENSG00000162772	ATF3	-0.195176295918399	-2.36296693212558	-1.40904917322782	0.159663951816694	0.998591218466416	Exon	Hippocampus
e163753	ENSG00000178662.15	ENSG00000178662	CSRNP3	0.079126737144321	1.16849580546647	1.40903415026274	0.159668390638602	0.998591218466416	Exon	Hippocampus
e555148	ENSG00000148337.20	ENSG00000148337	CIZ1	-0.0735881743255517	-0.151340536970827	-1.40902072810987	0.159672356549238	0.998591218466416	Exon	Hippocampus
e684174	ENSG00000250510.7	ENSG00000250510	GPR162	0.0815422368784021	-0.944795198769379	1.4090123311175	0.159674837688607	0.998591218466416	Exon	Hippocampus
e309602	ENSG00000170185.9	ENSG00000170185	USP38	-0.0496498099379192	0.158963168760976	-1.40898738769654	0.159682208131599	0.998591218466416	Exon	Hippocampus
e254757	ENSG00000188313.12	ENSG00000188313	PLSCR1	-0.129664473375569	-1.40283513655889	-1.40898488357326	0.159682948080374	0.998591218466416	Exon	Hippocampus
e815431	ENSG00000137801.10	ENSG00000137801	THBS1	-0.234007146123763	-2.29089026490464	-1.40894911904163	0.159693516502947	0.998591218466416	Exon	Hippocampus
e563497	ENSG00000127191.17	ENSG00000127191	TRAF2	0.129663872332029	-3.12238924715337	1.40892266786966	0.159701333168515	0.998591218466416	Exon	Hippocampus
e8012	ENSG00000171603.16	ENSG00000171603	CLSTN1	0.0559646324008304	3.57080999810233	1.40892223095848	0.159701462283892	0.998591218466416	Exon	Hippocampus
e1020952	ENSG00000130816.14	ENSG00000130816	DNMT1	-0.0765584820765138	-2.21205402215306	-1.40891068063881	0.159704875646907	0.998591218466416	Exon	Hippocampus
e278305	ENSG00000251669.5	ENSG00000251669	FAM86EP	-0.0950713656003955	-2.46265301528146	-1.40889302966358	0.159710091989299	0.998591218466416	Exon	Hippocampus
e438504	ENSG00000106636.7	ENSG00000106636	YKT6	-0.0482772037899868	0.0683676859738834	-1.40886170398025	0.159719349897746	0.998591218466416	Exon	Hippocampus
e1171319	ENSG00000147274.14	ENSG00000147274	RBMX	0.0353459441988881	2.78239040709407	1.40885896582597	0.159720159143885	0.998591218466416	Exon	Hippocampus
e866605	ENSG00000187555.14	ENSG00000187555	USP7	-0.0395890662318112	1.4046429504723	-1.4088363244057	0.159726850807971	0.998591218466416	Exon	Hippocampus
e586568	ENSG00000122882.10	ENSG00000122882	ECD	-0.0470626936690058	-0.467172519912302	-1.40882328065351	0.159730705981158	0.998591218466416	Exon	Hippocampus
e1052153	ENSG00000105323.16	ENSG00000105323	HNRNPUL1	-0.0349841115865379	0.943326170835713	-1.40882314800903	0.159730745185535	0.998591218466416	Exon	Hippocampus
e82896	ENSG00000233540.1	ENSG00000233540	DNM3-IT1	-0.100408454355662	-2.58331753034652	-1.40881164725339	0.159734144374429	0.998591218466416	Exon	Hippocampus
e813782	ENSG00000134152.10	ENSG00000134152	KATNBL1	0.0867692931928758	-1.87283936237778	1.40879893215134	0.159737902542183	0.998591218466416	Exon	Hippocampus
e809019	ENSG00000275835.4	ENSG00000275835	TUBGCP5	-0.0714210181783186	-1.43290122900467	-1.40879643325128	0.159738641143097	0.998591218466416	Exon	Hippocampus
e42400	ENSG00000079739.15	ENSG00000079739	PGM1	-0.0513548624186591	0.705517405638785	-1.40879040682114	0.159740422388191	0.998591218466416	Exon	Hippocampus
e625503	ENSG00000149100.12	ENSG00000149100	EIF3M	-0.0516039844117013	0.240133469616736	-1.40877794227628	0.159744106608745	0.998591218466416	Exon	Hippocampus
e1069714	ENSG00000182986.12	ENSG00000182986	ZNF320	0.0428566998294155	2.97526773530713	1.40877044579668	0.159746322419416	0.998591218466416	Exon	Hippocampus
e121011	ENSG00000055332.16	ENSG00000055332	EIF2AK2	-0.0597703418965231	0.491242779372859	-1.40876770787821	0.159747131699625	0.998591218466416	Exon	Hippocampus
e94290	ENSG00000266028.7	ENSG00000266028	SRGAP2	0.049950161527399	0.910278405080234	1.40876344719997	0.159748391086846	0.998591218466416	Exon	Hippocampus
e719887	ENSG00000090382.6	ENSG00000090382	LYZ	-0.18281050194898	-1.91966038634877	-1.4087617136642	0.159748903493996	0.998591218466416	Exon	Hippocampus
e580270	ENSG00000099290.15	ENSG00000099290	FAM21A	-0.0653601242333119	-1.16783693433006	-1.40873823820946	0.159755842608879	0.998591218466416	Exon	Hippocampus
e504180	ENSG00000147586.9	ENSG00000147586	MRPS28	-0.0495138987149499	0.0832353901497616	-1.4087321889308	0.159757630753589	0.998591218466416	Exon	Hippocampus
e686548	ENSG00000197614.10	ENSG00000197614	MFAP5	-0.174207150821462	-2.95527822140578	-1.40872548538818	0.159759612314093	0.998591218466416	Exon	Hippocampus
e459174	ENSG00000146828.17	ENSG00000146828	SLC12A9	-0.0848839571188205	-2.03895243047744	-1.40871883334949	0.159761578668535	0.998591218466416	Exon	Hippocampus
e674363	ENSG00000154134.14	ENSG00000154134	ROBO3	-0.0853031767377028	-1.61319963147927	-1.40870042235205	0.159767021087875	0.998591218466416	Exon	Hippocampus
e115530	ENSG00000138029.13	ENSG00000138029	HADHB	-0.0679416958913526	-0.400913618041194	-1.40869930554855	0.159767351227312	0.998591218466416	Exon	Hippocampus
e975687	ENSG00000167880.7	ENSG00000167880	EVPL	0.19115842469652	-3.27927865716898	1.40867972912645	0.159773138317822	0.998591218466416	Exon	Hippocampus
e975707	ENSG00000167880.7	ENSG00000167880	EVPL	0.19115842469652	-3.27927865716898	1.40867972912645	0.159773138317822	0.998591218466416	Exon	Hippocampus
e788572	ENSG00000054690.13	ENSG00000054690	PLEKHH1	0.115775953804883	1.20843229878406	1.40866166089842	0.159778479704288	0.998591218466416	Exon	Hippocampus
e802512	ENSG00000197119.12	ENSG00000197119	SLC25A29	0.0780866039242773	-0.418700610744601	1.40865925437143	0.159779191139606	0.998591218466416	Exon	Hippocampus
e346748	ENSG00000064652.10	ENSG00000064652	SNX24	0.0567105500652545	-0.92793212461452	1.4086552271832	0.159780381692176	0.998591218466416	Exon	Hippocampus
e536552	ENSG00000260691.5	ENSG00000260691	ANKRD20A1	0.126117201075088	-2.31253273513275	1.40864562133539	0.159783221484028	0.998591218466416	Exon	Hippocampus
e257229	ENSG00000163655.15	ENSG00000163655	GMPS	-0.0417297514550376	0.430891536141572	-1.40864265875474	0.159784097324122	0.998591218466416	Exon	Hippocampus
e747627	ENSG00000256223.5	ENSG00000256223	ZNF10	-0.0722524191072027	-1.89880734159269	-1.4086306499434	0.15978764757653	0.998591218466416	Exon	Hippocampus
e1069059	ENSG00000105568.17	ENSG00000105568	PPP2R1A	-0.0587102951177903	1.24906792033383	-1.4086302763228	0.159787758033672	0.998591218466416	Exon	Hippocampus
e122175	ENSG00000188010.12	ENSG00000188010	MORN2	0.0995025776519677	0.578026061679073	1.40862545752504	0.159789182667555	0.998591218466416	Exon	Hippocampus
e606021	ENSG00000107938.17	ENSG00000107938	EDRF1	-0.084551448328423	-2.5587846750929	-1.40860644396507	0.159794803948345	0.998591218466416	Exon	Hippocampus
e588361	ENSG00000156671.12	ENSG00000156671	SAMD8	-0.0355642486888088	0.887703202072391	-1.40858936142185	0.159799854460029	0.998591218466416	Exon	Hippocampus
e824869	ENSG00000166262.15	ENSG00000166262	FAM227B	-0.10902319159507	-2.7641007586718	-1.40857112968875	0.159805244867298	0.998591218466416	Exon	Hippocampus
e371258	ENSG00000146090.15	ENSG00000146090	RASGEF1C	0.106327897255697	-2.28082009875987	1.40856766994334	0.159806267793693	0.998591218466416	Exon	Hippocampus
e650492	ENSG00000162341.16	ENSG00000162341	TPCN2	-0.105552613118974	-2.70911205908407	-1.40856388604474	0.159807386566601	0.998591218466416	Exon	Hippocampus
e496796	ENSG00000070501.11	ENSG00000070501	POLB	-0.0557596785091979	-0.992197566477282	-1.40855031969147	0.159811397734735	0.998591218466416	Exon	Hippocampus
e594418	ENSG00000188649.12	ENSG00000188649	CC2D2B	-0.0983485316041547	-2.33946531596083	-1.40854111802586	0.159814118437742	0.998591218466416	Exon	Hippocampus
e547618	ENSG00000173258.12	ENSG00000173258	ZNF483	0.052191575408724	4.08347907954712	1.40852613432566	0.159818548819422	0.998591218466416	Exon	Hippocampus
e281937	ENSG00000002549.12	ENSG00000002549	LAP3	-0.0731719849972162	0.932027562661607	-1.40852606901162	0.159818568131686	0.998591218466416	Exon	Hippocampus
e1145969	ENSG00000169891.17	ENSG00000169891	REPS2	0.061544860633771	0.558238627175686	1.40852498972481	0.159818887258928	0.998591218466416	Exon	Hippocampus
e233553	ENSG00000151276.23	ENSG00000151276	MAGI1	0.0489631497040935	0.0081697016728649	1.40850143827314	0.159825851153736	0.998591218466416	Exon	Hippocampus
e1172592	ENSG00000197620.10	ENSG00000197620	CXorf40A	0.0700816137155393	-0.802219474204164	1.40850023073933	0.159826208213879	0.998591218466416	Exon	Hippocampus
e75102	ENSG00000143294.14	ENSG00000143294	PRCC	0.042418464548907	0.0738791695692314	1.40848366533086	0.159831106561968	0.998591218466416	Exon	Hippocampus
e1009616	ENSG00000129968.15	ENSG00000129968	ABHD17A	-0.102012375649874	-0.631632768421761	-1.4084713716327	0.159834741850142	0.998591218466416	Exon	Hippocampus
e1160807	ENSG00000102383.13	ENSG00000102383	ZDHHC15	0.0522789392063372	1.03037408999964	1.40846765630652	0.159835840497029	0.998591218466416	Exon	Hippocampus
e206791	ENSG00000154814.13	ENSG00000154814	OXNAD1	0.0608577129214914	-0.999573192716891	1.40846687674187	0.159836071020256	0.998591218466416	Exon	Hippocampus
e803191	ENSG00000225746.9	ENSG00000225746	SNHG23	-0.0786500213376189	0.215856236841226	-1.40845571983015	0.159839370232002	0.998591218466416	Exon	Hippocampus
e754715	ENSG00000151778.10	ENSG00000151778	SERP2	0.0648537453266625	0.390012427718244	1.40845304665094	0.159840160725836	0.998591218466416	Exon	Hippocampus
e277791	ENSG00000197386.10	ENSG00000197386	HTT	-0.0487818340524597	0.56408391048618	-1.4084485556214	0.15984148878832	0.998591218466416	Exon	Hippocampus
e879088	ENSG00000176953.11	ENSG00000176953	NFATC2IP	-0.0582005057016785	-1.30219994507466	-1.40844430107594	0.159842746926766	0.998591218466416	Exon	Hippocampus
e598857	ENSG00000214435.7	ENSG00000214435	AS3MT	-0.0750863737167339	-1.38254107155597	-1.4084361832349	0.159845147525549	0.998591218466416	Exon	Hippocampus
e756478	ENSG00000102753.9	ENSG00000102753	KPNA3	-0.0425177672950788	1.07699313751365	-1.40839674801012	0.159856809655172	0.998591218466416	Exon	Hippocampus
e131355	ENSG00000087338.4	ENSG00000087338	GMCL1	0.056563675736898	-0.0642356029683796	1.40838682371582	0.159859744656039	0.998591218466416	Exon	Hippocampus
e12200	ENSG00000219481.10	ENSG00000219481	NBPF1	0.086867238423821	-1.38098263750153	1.40837767971507	0.159862448929885	0.998591218466416	Exon	Hippocampus
e933169	ENSG00000109083.13	ENSG00000109083	IFT20	0.0637817495723595	-1.135079744273	1.40833996722866	0.159873602499283	0.998591218466416	Exon	Hippocampus
e425377	ENSG00000164880.15	ENSG00000164880	INTS1	-0.0931097463521323	-1.21716020367393	-1.40833164173055	0.159876064867379	0.998591218466416	Exon	Hippocampus
e213915	ENSG00000170011.13	ENSG00000170011	MYRIP	-0.117241596451717	-2.73026472687251	-1.40832853476482	0.159876983797947	0.998591218466416	Exon	Hippocampus
e366055	ENSG00000113719.15	ENSG00000113719	ERGIC1	-0.0606172371628841	0.54287561042099	-1.40832622410987	0.159877667210553	0.998591218466416	Exon	Hippocampus
e1096844	ENSG00000101126.15	ENSG00000101126	ADNP	-0.063631987353193	-1.56046443220969	-1.40832268156125	0.159878714979427	0.998591218466416	Exon	Hippocampus
e436651	ENSG00000010270.13	ENSG00000010270	STARD3NL	-0.0977096955049064	-2.42049949141275	-1.40831827294358	0.159880018910204	0.998591218466416	Exon	Hippocampus
e607527	ENSG00000151650.7	ENSG00000151650	VENTX	0.172927107665381	-3.07726694040257	1.40831246168768	0.159881737709692	0.998591218466416	Exon	Hippocampus
e294047	ENSG00000156219.16	ENSG00000156219	ART3	0.136620789286655	-1.66875817239841	1.40829462339507	0.159887013842422	0.998591218466416	Exon	Hippocampus
e243392	ENSG00000163406.10	ENSG00000163406	SLC15A2	0.0744780132513519	-0.113419074475849	1.40829270375401	0.159887581633397	0.998591218466416	Exon	Hippocampus
e1079484	ENSG00000101224.17	ENSG00000101224	CDC25B	0.108799281088432	-2.77389075758384	1.40829248564632	0.159887646145334	0.998591218466416	Exon	Hippocampus
e314933	ENSG00000137628.16	ENSG00000137628	DDX60	-0.116833046032572	-2.49983384201601	-1.40829103177428	0.159888076172411	0.998591218466416	Exon	Hippocampus
e105872	ENSG00000198626.15	ENSG00000198626	RYR2	0.0974062402436903	0.873675296687225	1.40829096857834	0.15988809486456	0.998591218466416	Exon	Hippocampus
e104470	ENSG00000054267.20	ENSG00000054267	ARID4B	0.0571707737919711	0.24046119747657	1.40829087722065	0.15988812188642	0.998591218466416	Exon	Hippocampus
e636188	ENSG00000167986.13	ENSG00000167986	DDB1	-0.228541430203777	-3.38000712112957	-1.40828781377977	0.159889027995732	0.998591218466416	Exon	Hippocampus
e228836	ENSG00000163933.9	ENSG00000163933	RFT1	-0.04000854738509	1.42716893474857	-1.4082744621909	0.159892977194983	0.998591218466416	Exon	Hippocampus
e861279	ENSG00000167978.16	ENSG00000167978	SRRM2	-0.116361660844244	-3.09075409008054	-1.40827251961923	0.15989355178465	0.998591218466416	Exon	Hippocampus
e653953	ENSG00000137478.14	ENSG00000137478	FCHSD2	0.0673074197785298	-0.552446892518486	1.40827142846384	0.159893874536163	0.998591218466416	Exon	Hippocampus
e585843	ENSG00000197746.13	ENSG00000197746	PSAP	-0.030879666296465	4.86207584076821	-1.408230642292	0.159905938982669	0.998591218466416	Exon	Hippocampus
e441823	ENSG00000146648.16	ENSG00000146648	EGFR	-0.0610257562750459	3.53245814334307	-1.40822888483317	0.159906458850076	0.998591218466416	Exon	Hippocampus
e719908	ENSG00000127337.6	ENSG00000127337	YEATS4	0.0716736919408944	-0.0149038317038039	1.40822494078885	0.15990762552794	0.998591218466416	Exon	Hippocampus
e202065	ENSG00000163719.19	ENSG00000163719	MTMR14	-0.0996175093857923	-2.78635272767204	-1.40818674537909	0.159918924350712	0.998591218466416	Exon	Hippocampus
e691900	ENSG00000069431.11	ENSG00000069431	ABCC9	0.132086652275293	-2.56395523277608	1.4081796791795	0.159921014713792	0.998591218466416	Exon	Hippocampus
e954623	ENSG00000006025.11	ENSG00000006025	OSBPL7	0.10954675326931	-2.99619863041593	1.40816197672534	0.159926251644877	0.998591218466416	Exon	Hippocampus
e215926	ENSG00000186448.14	ENSG00000186448	ZNF197	-0.0385469115784055	0.145280673646773	-1.40815599177968	0.159928022205558	0.998591218466416	Exon	Hippocampus
e916321	ENSG00000108518.7	ENSG00000108518	PFN1	-0.0505989208078928	2.2290918299361	-1.40815438353743	0.159928497983592	0.998591218466416	Exon	Hippocampus
e1142661	ENSG00000184319.15	ENSG00000184319	RPL23AP82	0.0670821986274911	0.478187025784755	1.40814806462487	0.159930367363985	0.998591218466416	Exon	Hippocampus
e786962	ENSG00000054654.15	ENSG00000054654	SYNE2	-0.147842118258126	-2.54239144042108	-1.4081415107379	0.159932306276482	0.998591218466416	Exon	Hippocampus
e717671	ENSG00000061987.14	ENSG00000061987	MON2	0.0484456526957579	0.0078021879228665	1.40813626203512	0.159933859074054	0.998591218466416	Exon	Hippocampus
e33266	ENSG00000126088.13	ENSG00000126088	UROD	0.0565069033644844	-0.70426259307114	1.40813548900979	0.159934087769978	0.998591218466416	Exon	Hippocampus
e1126394	ENSG00000183579.15	ENSG00000183579	ZNRF3	-0.0658089615974998	-1.06546338387723	-1.40812881503339	0.159936062244966	0.998591218466416	Exon	Hippocampus
e1162669	ENSG00000102385.12	ENSG00000102385	DRP2	0.105830886821936	-0.848884391426942	1.40812866304085	0.159936107211698	0.998591218466416	Exon	Hippocampus
e65047	ENSG00000266472.5	ENSG00000266472	MRPS21	0.0383650565329822	2.28598372973531	1.40811931415349	0.159938873082414	0.998591218466416	Exon	Hippocampus
e1168988	ENSG00000156697.12	ENSG00000156697	UTP14A	-0.0740757955323348	-2.27548239778308	-1.40811304056328	0.15994072914604	0.998591218466416	Exon	Hippocampus
e901391	ENSG00000166747.12	ENSG00000166747	AP1G1	0.0532787245012643	0.766425955364547	1.4081073806541	0.15994240366402	0.998591218466416	Exon	Hippocampus
e345770	ENSG00000169570.9	ENSG00000169570	DTWD2	0.0715407195809974	-1.85409873923128	1.40808160620532	0.159950029357147	0.998591218466416	Exon	Hippocampus
e739446	ENSG00000089157.15	ENSG00000089157	RPLP0	-0.0671797285052332	1.27312265755353	-1.40805523200295	0.159957832780615	0.998591218466416	Exon	Hippocampus
e975493	ENSG00000161533.11	ENSG00000161533	ACOX1	-0.0394624009026152	0.355457772241798	-1.40804843116647	0.159959845013723	0.998591218466416	Exon	Hippocampus
e462234	ENSG00000164815.10	ENSG00000164815	ORC5	-0.0671811466404756	-0.654873138686482	-1.40802410633578	0.159967042407688	0.998591218466416	Exon	Hippocampus
e320861	ENSG00000185986.11	ENSG00000185986	SDHAP3	0.0576113417460447	-0.985617445524038	1.40801069910453	0.159971009534245	0.998591218466416	Exon	Hippocampus
e521427	ENSG00000178209.14	ENSG00000178209	PLEC	-0.102571009359183	-0.991059746332311	-1.40800242192919	0.159973458742544	0.998591218466416	Exon	Hippocampus
e581844	ENSG00000151151.5	ENSG00000151151	IPMK	-0.0673103755045901	-1.76212152589801	-1.40799693453185	0.159975082473885	0.998591218466416	Exon	Hippocampus
e942050	ENSG00000277363.4	ENSG00000277363	SRCIN1	0.0896290362204385	-0.735414817707826	1.40798403532318	0.159978899423612	0.998591218466416	Exon	Hippocampus
e576921	ENSG00000175395.15	ENSG00000175395	ZNF25	0.058104628436086	4.41960690368052	1.40797743672891	0.15998085201218	0.998591218466416	Exon	Hippocampus
e205405	ENSG00000154767.14	ENSG00000154767	XPC	0.0621623577424025	-1.22760951585672	1.40797696070393	0.159980992873327	0.998591218466416	Exon	Hippocampus
e731767	ENSG00000111785.18	ENSG00000111785	RIC8B	0.0557206508603132	-0.81489217276495	1.40797072504859	0.159982838082578	0.998591218466416	Exon	Hippocampus
e822304	ENSG00000104133.14	ENSG00000104133	SPG11	0.045756768682015	0.420919036644788	1.40794932668048	0.159989170253093	0.998591218466416	Exon	Hippocampus
e712707	ENSG00000062485.18	ENSG00000062485	CS	0.0537949103991595	0.436307741977622	1.40794413855864	0.159990705542385	0.998591218466416	Exon	Hippocampus
e978503	ENSG00000187775.16	ENSG00000187775	DNAH17	0.164053778344527	-2.16060147798756	1.40794330932081	0.159990950934721	0.998591218466416	Exon	Hippocampus
e1029416	ENSG00000160961.11	ENSG00000160961	ZNF333	-0.0800483070321489	-1.96355121821845	-1.40793102773555	0.159994585398239	0.998591218466416	Exon	Hippocampus
e91733	ENSG00000159348.12	ENSG00000159348	CYB5R1	-0.0785021883680718	-1.07404138084994	-1.4079273808801	0.159995664616518	0.998591218466416	Exon	Hippocampus
e876748	ENSG00000077235.17	ENSG00000077235	GTF3C1	-0.039781823644005	0.822476800061121	-1.40791151581011	0.160000359649906	0.998591218466416	Exon	Hippocampus
e711827	ENSG00000139641.12	ENSG00000139641	ESYT1	0.0853274815400342	-1.0303916584007	1.40790822062789	0.160001334823586	0.998591218466416	Exon	Hippocampus
e912387	ENSG00000174231.16	ENSG00000174231	PRPF8	-0.0380262320653486	2.4677872102926	-1.4078991335057	0.160004024082881	0.998591218466416	Exon	Hippocampus
e343882	ENSG00000198961.9	ENSG00000198961	PJA2	0.0471239336120013	4.24395674726248	1.40789298553845	0.160005843542834	0.998591218466416	Exon	Hippocampus
e402098	ENSG00000083097.14	ENSG00000083097	DOPEY1	0.0446236301135223	0.0580193655195342	1.40788121714553	0.160009326383277	0.998591218466416	Exon	Hippocampus
e686336	ENSG00000226711.6	ENSG00000226711	FAM66C	0.0550872959997965	0.541631712203616	1.40786711800638	0.160013499080787	0.998591218466416	Exon	Hippocampus
e476643	ENSG00000170265.11	ENSG00000170265	ZNF282	-0.0712994492887129	-1.76155259403813	-1.40786498091256	0.160014131569595	0.998591218466416	Exon	Hippocampus
e358676	ENSG00000169247.11	ENSG00000169247	SH3TC2	0.12666520011701	-1.16464669333269	1.40786174140397	0.160015090329869	0.998591218466416	Exon	Hippocampus
e1133263	ENSG00000100097.11	ENSG00000100097	LGALS1	-0.083097958969634	1.87558332748082	-1.40786123527675	0.160015240122944	0.998591218466416	Exon	Hippocampus
e502399	ENSG00000137573.13	ENSG00000137573	SULF1	-0.180067815689839	-3.06481984274167	-1.40785139997113	0.160018150994555	0.998591218466416	Exon	Hippocampus
e523144	ENSG00000160948.13	ENSG00000160948	VPS28	0.110532066971217	-2.88290282042764	1.40784841370665	0.160019034821767	0.998591218466416	Exon	Hippocampus
e523154	ENSG00000160948.13	ENSG00000160948	VPS28	0.110532066971217	-2.88290282042764	1.40784841370665	0.160019034821767	0.998591218466416	Exon	Hippocampus
e523172	ENSG00000160948.13	ENSG00000160948	VPS28	0.110532066971217	-2.88290282042764	1.40784841370665	0.160019034821767	0.998591218466416	Exon	Hippocampus
e853818	ENSG00000007392.16	ENSG00000007392	LUC7L	0.0336630100764665	1.82591635619847	1.40783002043609	0.160024478652061	0.998591218466416	Exon	Hippocampus
e999912	ENSG00000041353.9	ENSG00000041353	RAB27B	0.122344926275286	-0.355163778294633	1.40782045151916	0.16002731080648	0.998591218466416	Exon	Hippocampus
e1012041	ENSG00000183617.4	ENSG00000183617	MRPL54	-0.0507555831136796	0.578499919563207	-1.40780723603577	0.160031222313775	0.998591218466416	Exon	Hippocampus
e178241	ENSG00000119013.8	ENSG00000119013	NDUFB3	0.0538232289118833	0.761492935618113	1.40780596289453	0.160031599140846	0.998591218466416	Exon	Hippocampus
e550721	ENSG00000283299.1	ENSG00000283299		0.108775580335194	-0.360516584726396	1.40776985850447	0.160042285675964	0.998591218466416	Exon	Hippocampus
e803983	ENSG00000080823.21	ENSG00000080823	MOK	-0.0644751822280444	-0.121266239133856	-1.40773860828933	0.160051535861666	0.998591218466416	Exon	Hippocampus
e804132	ENSG00000080823.21	ENSG00000080823	MOK	-0.0644751822280444	-0.121266239133856	-1.40773860828933	0.160051535861666	0.998591218466416	Exon	Hippocampus
e712601	ENSG00000062485.18	ENSG00000062485	CS	0.0537737239765396	0.43613657678027	1.40772128528068	0.160056663714717	0.998591218466416	Exon	Hippocampus
e712681	ENSG00000062485.18	ENSG00000062485	CS	0.0537737239765396	0.43613657678027	1.40772128528068	0.160056663714717	0.998591218466416	Exon	Hippocampus
e783989	ENSG00000259969.1	ENSG00000259969		0.0689367128309501	1.23288940891435	1.40769964295389	0.160063070321641	0.998591218466416	Exon	Hippocampus
e761516	ENSG00000065150.18	ENSG00000065150	IPO5	0.0411230600065389	2.11456809110685	1.40769204481209	0.160065319585668	0.998591218466416	Exon	Hippocampus
e708711	ENSG00000012822.15	ENSG00000012822	CALCOCO1	0.0410999328745739	0.267063628223893	1.40768435902994	0.160067594818116	0.998591218466416	Exon	Hippocampus
e953834	ENSG00000004897.11	ENSG00000004897	CDC27	0.0427684638627279	1.37546685722893	1.40768164299296	0.160068398856073	0.998591218466416	Exon	Hippocampus
e188759	ENSG00000144591.18	ENSG00000144591	GMPPA	-0.0971490172923204	-3.03438109220123	-1.40766460189763	0.160073443661292	0.998591218466416	Exon	Hippocampus
e481289	ENSG00000172748.12	ENSG00000172748	ZNF596	-0.103923733813523	-3.02319345755847	-1.40766025022051	0.160074731940755	0.998591218466416	Exon	Hippocampus
e384518	ENSG00000204344.14	ENSG00000204344	STK19	-0.0591596209141381	-1.79479652252834	-1.40765923154086	0.160075033513916	0.998591218466416	Exon	Hippocampus
e382016	ENSG00000213760.10	ENSG00000213760	ATP6V1G2	0.100993030395899	-2.53778434101042	1.40765190868531	0.160077201408028	0.998591218466416	Exon	Hippocampus
e419890	ENSG00000153721.18	ENSG00000153721	CNKSR3	0.117852350982063	-1.40852019752973	1.40764865231767	0.160078165446254	0.998591218466416	Exon	Hippocampus
e769521	ENSG00000129562.10	ENSG00000129562	DAD1	-0.0535962535422199	2.31005013947459	-1.40763667009443	0.160081712786746	0.998591218466416	Exon	Hippocampus
e468418	ENSG00000106344.8	ENSG00000106344	RBM28	-0.048394010022129	-0.625615719651531	-1.40762717940897	0.160084522549142	0.998591218466416	Exon	Hippocampus
e525998	ENSG00000096968.13	ENSG00000096968	JAK2	-0.0952098896952814	-2.47538782516551	-1.40761728620666	0.16008745151841	0.998591218466416	Exon	Hippocampus
e604303	ENSG00000107672.14	ENSG00000107672	NSMCE4A	-0.0640151006317004	-0.818612795021162	-1.40759373219889	0.160094425052614	0.998591218466416	Exon	Hippocampus
e719955	ENSG00000166225.8	ENSG00000166225	FRS2	-0.0811580643610401	-1.48309233787674	-1.4075717888252	0.160100921940762	0.998591218466416	Exon	Hippocampus
e455014	ENSG00000196367.12	ENSG00000196367	TRRAP	-0.0655741465591029	-1.26235470454014	-1.40752635195802	0.160114375305319	0.998591218466416	Exon	Hippocampus
e845482	ENSG00000214575.9	ENSG00000214575	CPEB1	-0.0490167224937891	0.560421970695925	-1.40752008041383	0.160116232309069	0.998591218466416	Exon	Hippocampus
e362830	ENSG00000113282.13	ENSG00000113282	CLINT1	-0.0519346914423903	-0.676763345997534	-1.4075128599029	0.160118370322039	0.998591218466416	Exon	Hippocampus
e398491	ENSG00000118482.11	ENSG00000118482	PHF3	0.0512758871823248	0.491922360406149	1.40748153999655	0.160127644482577	0.998591218466416	Exon	Hippocampus
e501980	ENSG00000104218.14	ENSG00000104218	CSPP1	0.0767334243567208	-1.9618529255057	1.40747939829675	0.160128278677776	0.998591218466416	Exon	Hippocampus
e557928	ENSG00000136878.12	ENSG00000136878	USP20	-0.0804436353600674	-1.49171475211404	-1.4074785020902	0.160128544060958	0.998591218466416	Exon	Hippocampus
e505918	ENSG00000251136.8	ENSG00000251136		-0.0981555360984237	-2.385506803681	-1.40746227043748	0.160133350608511	0.998591218466416	Exon	Hippocampus
e322679	ENSG00000038382.17	ENSG00000038382	TRIO	-0.093059248248547	-2.41677138076662	-1.4074583898608	0.160134499748404	0.998591218466416	Exon	Hippocampus
e181126	ENSG00000023228.13	ENSG00000023228	NDUFS1	0.0724930713594298	-1.98737006463113	1.40743195298367	0.160142328563317	0.998591218466416	Exon	Hippocampus
e900149	ENSG00000168872.16	ENSG00000168872	DDX19A	0.0439148382971803	-0.106052420167183	1.40742682897649	0.160143845981288	0.998591218466416	Exon	Hippocampus
e545750	ENSG00000136891.13	ENSG00000136891	TEX10	0.0635453203390289	-1.48691178612399	1.40740100276613	0.160151494293557	0.998591218466416	Exon	Hippocampus
e626959	ENSG00000149090.11	ENSG00000149090	PAMR1	-0.0852238550366622	-1.07847742809909	-1.40739593765087	0.160152994336442	0.998591218466416	Exon	Hippocampus
e1099269	ENSG00000124203.6	ENSG00000124203	ZNF831	-0.131516539739712	-1.59333517800322	-1.40739481055416	0.160153328129586	0.998591218466416	Exon	Hippocampus
e601297	ENSG00000148737.16	ENSG00000148737	TCF7L2	-0.131133068483499	-1.90374927178731	-1.40739212594492	0.160154123186964	0.998591218466416	Exon	Hippocampus
e772543	ENSG00000100897.17	ENSG00000100897	DCAF11	0.0382882353371523	3.19278430906749	1.40738815082787	0.16015530043871	0.998591218466416	Exon	Hippocampus
e28137	ENSG00000243970.1	ENSG00000243970	PPIEL	-0.065194369960382	-1.62147109189794	-1.40738672852978	0.160155721661339	0.998591218466416	Exon	Hippocampus
e975178	ENSG00000141569.10	ENSG00000141569	TRIM65	0.0816490242847845	-2.05197051904375	1.40738370741887	0.160156616385347	0.998591218466416	Exon	Hippocampus
e688388	ENSG00000060140.8	ENSG00000060140	STYK1	0.152984613732052	-2.41386902543312	1.40737909738001	0.160157981689257	0.998591218466416	Exon	Hippocampus
e715086	ENSG00000179912.20	ENSG00000179912	R3HDM2	0.0508088919087892	-0.0711569074428039	1.40737827658805	0.160158224775004	0.998591218466416	Exon	Hippocampus
e505534	ENSG00000123124.13	ENSG00000123124	WWP1	0.0648660276496351	-1.38639640990422	1.40737452944213	0.1601593345333	0.998591218466416	Exon	Hippocampus
e865361	ENSG00000118900.14	ENSG00000118900	UBN1	-0.0822873995222006	-1.83535011909649	-1.40737129885675	0.160160291311222	0.998591218466416	Exon	Hippocampus
e732460	ENSG00000110880.10	ENSG00000110880	CORO1C	-0.04677178012573	2.00143821971517	-1.40734768950775	0.160167283644416	0.998591218466416	Exon	Hippocampus
e36615	ENSG00000085832.16	ENSG00000085832	EPS15	0.0624010610619553	2.85637274003251	1.40734177289925	0.160169035990713	0.998591218466416	Exon	Hippocampus
e1142569	ENSG00000251322.7	ENSG00000251322	SHANK3	-0.11271628533989	0.521754058081313	-1.40733641365189	0.160170623273626	0.998591218466416	Exon	Hippocampus
e1061519	ENSG00000105438.8	ENSG00000105438	KDELR1	-0.0492915727739026	0.807919561810511	-1.40733630086415	0.160170656678829	0.998591218466416	Exon	Hippocampus
e309669	ENSG00000109458.8	ENSG00000109458	GAB1	0.0914674451526905	0.0445784531552085	1.40732012895295	0.160175446491383	0.998591218466416	Exon	Hippocampus
e520626	ENSG00000104524.13	ENSG00000104524	PYCRL	-0.0645073545790963	1.05081919425007	-1.40731715572069	0.160176327118069	0.998591218466416	Exon	Hippocampus
e713227	ENSG00000135423.12	ENSG00000135423	GLS2	0.0947332513964416	-1.20541733612247	1.40731404514023	0.160177248429158	0.998591218466416	Exon	Hippocampus
e306704	ENSG00000138686.9	ENSG00000138686	BBS7	0.0647568410951785	-0.574320286495117	1.4072987204136	0.160181787460843	0.998591218466416	Exon	Hippocampus
e24638	ENSG00000134686.17	ENSG00000134686	PHC2	-0.0617065184103203	-0.212883859163932	-1.40729828114732	0.160181917568588	0.998591218466416	Exon	Hippocampus
e496951	ENSG00000078668.13	ENSG00000078668	VDAC3	0.0479880282846369	1.73287568663388	1.40729502623858	0.160182881653366	0.998591218466416	Exon	Hippocampus
e282969	ENSG00000109606.12	ENSG00000109606	DHX15	0.0431664915593553	1.49677452370727	1.40729069868326	0.160184163456555	0.998591218466416	Exon	Hippocampus
e752561	ENSG00000133104.12	ENSG00000133104	SPG20	0.0598690664373379	1.42923810763548	1.40728527485975	0.160185769980641	0.998591218466416	Exon	Hippocampus
e586861	ENSG00000107758.15	ENSG00000107758	PPP3CB	0.0568639091557145	2.18025251542258	1.40727437085311	0.160188999759409	0.998591218466416	Exon	Hippocampus
e7886	ENSG00000171608.15	ENSG00000171608	PIK3CD	-0.111795281436309	-3.10339441210942	-1.40726873563082	0.160190668937831	0.998591218466416	Exon	Hippocampus
e1077551	ENSG00000101266.17	ENSG00000101266	CSNK2A1	0.0744837715812083	-1.91973381703384	1.40726186732697	0.160192703378455	0.998591218466416	Exon	Hippocampus
e152851	ENSG00000136720.6	ENSG00000136720	HS6ST1	-0.102086967861516	-1.61122909117307	-1.40725405818209	0.160195016526734	0.998591218466416	Exon	Hippocampus
e410603	ENSG00000111907.20	ENSG00000111907	TPD52L1	-0.109094283461318	1.20658750788601	-1.4072487633234	0.160196584932249	0.998591218466416	Exon	Hippocampus
e257424	ENSG00000114850.6	ENSG00000114850	SSR3	-0.0642009884154687	1.2512386485944	-1.40724151438736	0.160198732179611	0.998591218466416	Exon	Hippocampus
e720304	ENSG00000127328.21	ENSG00000127328	RAB3IP	0.0720860150206885	0.449456139666442	1.40723585302954	0.160200409176857	0.998591218466416	Exon	Hippocampus
e137738	ENSG00000176407.17	ENSG00000176407	KCMF1	-0.101218889769292	-3.06728509830304	-1.40723343584468	0.160201125195074	0.998591218466416	Exon	Hippocampus
e1047706	ENSG00000178982.9	ENSG00000178982	EIF3K	-0.0432551173074809	2.17569328097122	-1.40721885484916	0.160205444427387	0.998591218466416	Exon	Hippocampus
e970931	ENSG00000069188.16	ENSG00000069188	SDK2	-0.134869431724596	-2.76816966349127	-1.40720681865511	0.160209009896513	0.998591218466416	Exon	Hippocampus
e921091	ENSG00000141504.11	ENSG00000141504	SAT2	0.0378522964801342	1.51239861153661	1.40718951052692	0.16021413717073	0.998591218466416	Exon	Hippocampus
e1064692	ENSG00000126457.21	ENSG00000126457	PRMT1	-0.0519431360157662	0.648538970214345	-1.40718286684789	0.160216105294398	0.998591218466416	Exon	Hippocampus
e161145	ENSG00000144283.21	ENSG00000144283	PKP4	0.0556529851067236	2.51706670880844	1.40717761259688	0.160217661826866	0.998591218466416	Exon	Hippocampus
e261495	ENSG00000075420.12	ENSG00000075420	FNDC3B	-0.0925490585841988	-1.71471179615416	-1.40717091402684	0.160219646244661	0.998591218466416	Exon	Hippocampus
e1128218	ENSG00000100003.17	ENSG00000100003	SEC14L2	-0.0568832318142811	-0.287194668372307	-1.40716299810419	0.160221991321117	0.998591218466416	Exon	Hippocampus
e600764	ENSG00000119927.13	ENSG00000119927	GPAM	-0.0815444936699451	-1.79297810901296	-1.40715593263804	0.160224084473516	0.998591218466416	Exon	Hippocampus
e149771	ENSG00000144134.18	ENSG00000144134	RABL2A	-0.0995277161335471	-2.02757566815602	-1.407139484564	0.160228957314596	0.998591218466416	Exon	Hippocampus
e1040170	ENSG00000130876.11	ENSG00000130876	SLC7A10	-0.133835876853359	-3.04184607972157	-1.40713107929247	0.160231447470377	0.998591218466416	Exon	Hippocampus
e758964	ENSG00000083535.15	ENSG00000083535	PIBF1	-0.056363528465742	-0.0861884635652777	-1.40712824992721	0.160232285708118	0.998591218466416	Exon	Hippocampus
e18290	ENSG00000142684.8	ENSG00000142684	ZNF593	-0.0957400775138028	-2.21364774817018	-1.40710917577093	0.160237936771846	0.998591218466416	Exon	Hippocampus
e804051	ENSG00000080823.21	ENSG00000080823	MOK	-0.0644328091587898	-0.121284646761202	-1.40710341147534	0.160239644578418	0.998591218466416	Exon	Hippocampus
e691510	ENSG00000121350.15	ENSG00000121350	PYROXD1	-0.101272742628458	-2.73270239966626	-1.4070962716228	0.160241759944871	0.998591218466416	Exon	Hippocampus
e530891	ENSG00000230453.9	ENSG00000230453	ANKRD18B	0.163544449656913	-2.66096891168207	1.40708860238131	0.160244032180136	0.998591218466416	Exon	Hippocampus
e829385	ENSG00000137776.16	ENSG00000137776	SLTM	0.0496834393952349	0.462788414645091	1.4070821955359	0.160245930412692	0.998591218466416	Exon	Hippocampus
e564353	ENSG00000177239.14	ENSG00000177239	MAN1B1	-0.0535026713662782	-0.606104026933254	-1.407070170425	0.160249493281897	0.998591218466416	Exon	Hippocampus
e1126288	ENSG00000100209.9	ENSG00000100209	HSCB	0.0896597436004083	-2.73400578017912	1.40705486119514	0.160254029275807	0.998591218466416	Exon	Hippocampus
e94780	ENSG00000123836.14	ENSG00000123836	PFKFB2	0.087587186296147	1.01391242992893	1.4070533416111	0.160254479520881	0.998591218466416	Exon	Hippocampus
e1017466	ENSG00000076944.15	ENSG00000076944	STXBP2	-0.119991418024345	-2.94179709315793	-1.40704892460381	0.16025578826328	0.998591218466416	Exon	Hippocampus
e480549	ENSG00000009335.17	ENSG00000009335	UBE3C	0.0507777895233101	-0.788134309476122	1.40704741841749	0.160256234542393	0.998591218466416	Exon	Hippocampus
e278126	ENSG00000159788.18	ENSG00000159788	RGS12	0.0887359887989763	-1.46801889503338	1.40704585345991	0.160256698236277	0.998591218466416	Exon	Hippocampus
e756770	ENSG00000186047.9	ENSG00000186047	DLEU7	0.0905193317708113	-0.506259755200297	1.40703847762418	0.16025888369575	0.998591218466416	Exon	Hippocampus
e880671	ENSG00000149927.17	ENSG00000149927	DOC2A	0.116407549655006	-0.766414017673448	1.40703443751189	0.160260080790253	0.998591218466416	Exon	Hippocampus
e1092834	ENSG00000124194.16	ENSG00000124194	GDAP1L1	-0.0925995720271741	-0.578533831438981	-1.40702885263679	0.16026173561268	0.998591218466416	Exon	Hippocampus
e419858	ENSG00000074706.13	ENSG00000074706	IPCEF1	0.183646718648854	-1.56732966127654	1.40702567709179	0.160262676546056	0.998591218466416	Exon	Hippocampus
e231814	ENSG00000168297.15	ENSG00000168297	PXK	0.0931488324740946	1.32686719039106	1.40701963409723	0.160264467133832	0.998591218466416	Exon	Hippocampus
e626325	ENSG00000135372.8	ENSG00000135372	NAT10	-0.0573297939982394	-1.32779463709992	-1.40699423912835	0.160271992032861	0.998591218466416	Exon	Hippocampus
e994132	ENSG00000134758.13	ENSG00000134758	RNF138	-0.0693324137034554	-1.44446885551865	-1.40695565369561	0.16028342597165	0.998591218466416	Exon	Hippocampus
e262361	ENSG00000172667.10	ENSG00000172667	ZMAT3	0.0483508311315424	0.941575984330757	1.40693346680875	0.160290000844739	0.998591218466416	Exon	Hippocampus
e816166	ENSG00000188549.12	ENSG00000188549	C15orf52	0.112604642286376	-2.52659179283389	1.4069185232619	0.16029442933821	0.998591218466416	Exon	Hippocampus
e1088844	ENSG00000214078.12	ENSG00000214078	CPNE1	0.0648053228110787	-0.165335216569269	1.40690387310862	0.160298770975165	0.998591218466416	Exon	Hippocampus
e509234	ENSG00000132549.18	ENSG00000132549	VPS13B	-0.0468505962477385	-0.376779218935473	-1.40690058542434	0.160299745307033	0.998591218466416	Exon	Hippocampus
e826740	ENSG00000197535.14	ENSG00000197535	MYO5A	0.0671265857778979	2.23849920134243	1.40689979612379	0.160299979223314	0.998591218466416	Exon	Hippocampus
e197564	ENSG00000122085.16	ENSG00000122085	MTERF4	0.0534702648438585	0.794982154543096	1.40688928451482	0.160303094457389	0.998591218466416	Exon	Hippocampus
e1120344	ENSG00000099917.17	ENSG00000099917	MED15	0.0608378668036157	-1.42140255856993	1.40687552161276	0.160307173318369	0.998591218466416	Exon	Hippocampus
e771246	ENSG00000100836.10	ENSG00000100836	PABPN1	0.0361634797124539	2.68479565548382	1.40687476033513	0.160307398937737	0.998591218466416	Exon	Hippocampus
e843115	ENSG00000140403.12	ENSG00000140403	DNAJA4	-0.0928053161345675	-0.221899423261619	-1.40687196332609	0.160308227887599	0.998591218466416	Exon	Hippocampus
e253813	ENSG00000175054.14	ENSG00000175054	ATR	-0.0530648991521718	-0.271824441803274	-1.40686122251715	0.160311411172504	0.998591218466416	Exon	Hippocampus
e377683	ENSG00000180596.7	ENSG00000180596	HIST1H2BC	-0.0542193443148524	3.26265572260249	-1.40686007705802	0.160311750658403	0.998591218466416	Exon	Hippocampus
e434342	ENSG00000244480.1	ENSG00000244480		0.0499934396337166	0.955508490039101	1.40685877980156	0.160312135133952	0.998591218466416	Exon	Hippocampus
e734503	ENSG00000111231.8	ENSG00000111231	GPN3	0.0700243615145881	-1.68697464641806	1.4068249886234	0.160322150271296	0.998591218466416	Exon	Hippocampus
e339263	ENSG00000038427.15	ENSG00000038427	VCAN	0.0731984698750159	0.83359382780932	1.40680737416334	0.160327371089528	0.998591218466416	Exon	Hippocampus
e562690	ENSG00000148396.18	ENSG00000148396	SEC16A	-0.0396632248765329	2.2962390543313	-1.40680520336749	0.16032801450907	0.998591218466416	Exon	Hippocampus
e562754	ENSG00000148396.18	ENSG00000148396	SEC16A	-0.0396632248765329	2.2962390543313	-1.40680520336749	0.16032801450907	0.998591218466416	Exon	Hippocampus
e988957	ENSG00000154864.11	ENSG00000154864	PIEZO2	0.149280092187647	-1.87599515947837	1.40680502442065	0.160328067548643	0.998591218466416	Exon	Hippocampus
e773101	ENSG00000092098.16	ENSG00000092098	RNF31	-0.0707813654508856	-1.90065526564642	-1.40680380977709	0.160328427567507	0.998591218466416	Exon	Hippocampus
e1009157	ENSG00000071655.17	ENSG00000071655	MBD3	-0.0628920818795767	0.127369443243253	-1.40680316695973	0.160328618098037	0.998591218466416	Exon	Hippocampus
e907253	ENSG00000140948.11	ENSG00000140948	ZCCHC14	-0.0633407477570684	-0.444223575040393	-1.40679674569377	0.16033052136532	0.998591218466416	Exon	Hippocampus
e598960	ENSG00000076685.18	ENSG00000076685	NT5C2	-0.0638807415116242	-0.563916415220889	-1.40678060012577	0.160335306997635	0.998591218466416	Exon	Hippocampus
e37482	ENSG00000154222.14	ENSG00000154222	CC2D1B	0.0548932867501768	0.304259023793312	1.40678040076363	0.160335366090312	0.998591218466416	Exon	Hippocampus
e412090	ENSG00000079819.17	ENSG00000079819	EPB41L2	-0.0505632734145661	1.32968236896878	-1.40677930054479	0.160335692205071	0.998591218466416	Exon	Hippocampus
e793390	ENSG00000119689.14	ENSG00000119689	DLST	0.0552465114784125	-0.824232471958072	1.40676467646022	0.160340026963068	0.998591218466416	Exon	Hippocampus
e415908	ENSG00000112406.4	ENSG00000112406	HECA	0.051639368411313	3.85836026933344	1.40675516170494	0.160342847300968	0.998591218466416	Exon	Hippocampus
e896583	ENSG00000102901.12	ENSG00000102901	CENPT	0.0685272641562902	-0.85359323817284	1.40675174979096	0.160343858660409	0.998591218466416	Exon	Hippocampus
e704828	ENSG00000050426.15	ENSG00000050426	LETMD1	0.0493137520734805	-0.382090397585653	1.40675109660105	0.160344052279493	0.998591218466416	Exon	Hippocampus
e498016	ENSG00000104738.16	ENSG00000104738	MCM4	-0.0606164561675741	-1.00446457080882	-1.40674890218549	0.160344702751242	0.998591218466416	Exon	Hippocampus
e1099132	ENSG00000101158.13	ENSG00000101158	NELFCD	-0.0607171112603719	-0.769490882566027	-1.40673139617002	0.160349891980707	0.998591218466416	Exon	Hippocampus
e485254	ENSG00000003987.13	ENSG00000003987	MTMR7	-0.064736331822239	0.207374306739397	-1.40671688138102	0.160354194631001	0.998591218466416	Exon	Hippocampus
e756328	ENSG00000136147.17	ENSG00000136147	PHF11	0.0766319812466418	-1.15703545328305	1.40671562986658	0.160354565624237	0.998591218466416	Exon	Hippocampus
e276409	ENSG00000185049.13	ENSG00000185049	NELFA	-0.0717860201260865	-1.68464365485192	-1.40670518232632	0.160357662670865	0.998591218466416	Exon	Hippocampus
e596465	ENSG00000014919.12	ENSG00000014919	COX15	0.0536092992201218	-0.171103413570029	1.40669158649202	0.16036169305906	0.998591218466416	Exon	Hippocampus
e328326	ENSG00000177453.7	ENSG00000177453	NIM1K	0.0567086040306554	-0.941589078846798	1.40668952761631	0.160362303404795	0.998591218466416	Exon	Hippocampus
e1133246	ENSG00000100097.11	ENSG00000100097	LGALS1	-0.0829486422150505	1.88524193025715	-1.40667809125381	0.16036569370229	0.998591218466416	Exon	Hippocampus
e1037012	ENSG00000129933.20	ENSG00000129933	MAU2	0.079631123581876	-1.536305328194	1.40667242777001	0.160367372656176	0.998591218466416	Exon	Hippocampus
e629649	ENSG00000175224.16	ENSG00000175224	ATG13	-0.0727731197872465	-1.4764743631646	-1.40666997543891	0.16036809965998	0.998591218466416	Exon	Hippocampus
e727123	ENSG00000111144.9	ENSG00000111144	LTA4H	0.0523189013758794	-0.248268025796901	1.40664908524213	0.160374292747535	0.998591218466416	Exon	Hippocampus
e201566	ENSG00000206573.8	ENSG00000206573	THUMPD3-AS1	0.0510109912107659	0.546144710198078	1.40664500118142	0.160375503525438	0.998591218466416	Exon	Hippocampus
e100732	ENSG00000143811.17	ENSG00000143811	PYCR2	0.0646417106310425	-0.415582730958745	1.40664367026292	0.160375898096661	0.998591218466416	Exon	Hippocampus
e508940	ENSG00000132541.10	ENSG00000132541	RIDA	-0.0737539537343237	2.1202658861188	-1.40664138138159	0.160376576672399	0.998591218466416	Exon	Hippocampus
e117637	ENSG00000138002.14	ENSG00000138002	IFT172	0.0714738375477991	-1.74976599300272	1.40662798330841	0.160380548790695	0.998591218466416	Exon	Hippocampus
e767483	ENSG00000165795.22	ENSG00000165795	NDRG2	-0.0598185899693006	1.94469215832977	-1.40662426723141	0.160381650506921	0.998591218466416	Exon	Hippocampus
e428990	ENSG00000106443.15	ENSG00000106443	PHF14	0.0909584971428851	-1.39963449800195	1.40658864935596	0.160392210534093	0.998591218466416	Exon	Hippocampus
e156330	ENSG00000169554.17	ENSG00000169554	ZEB2	0.0569840387782268	3.17129185958428	1.40656878339574	0.160398100645218	0.998591218466416	Exon	Hippocampus
e470351	ENSG00000106477.18	ENSG00000106477	CEP41	-0.0788138866415608	-1.733045348676	-1.40656470865625	0.160399308795799	0.998591218466416	Exon	Hippocampus
e900695	ENSG00000214353.7	ENSG00000214353	VAC14-AS1	-0.125604158904302	-2.71801233388042	-1.40654029376672	0.160406547897232	0.998591218466416	Exon	Hippocampus
e871892	ENSG00000103540.16	ENSG00000103540	CCP110	0.0640155316228798	1.41193294358533	1.40651331990473	0.160414546031373	0.998591218466416	Exon	Hippocampus
e1098523	ENSG00000124222.22	ENSG00000124222	STX16	0.051113728544084	-0.145715049537167	1.40649377578024	0.16042034133164	0.998591218466416	Exon	Hippocampus
e933269	ENSG00000244045.11	ENSG00000244045	TMEM199	-0.0567238494864114	-0.837735707257262	-1.40649346146278	0.160420434535583	0.998591218466416	Exon	Hippocampus
e448012	ENSG00000177679.15	ENSG00000177679	SRRM3	-0.103331991460271	-1.68169296775595	-1.40648911595645	0.160421723104283	0.998591218466416	Exon	Hippocampus
e480896	ENSG00000146918.19	ENSG00000146918	NCAPG2	0.0869424541006038	-0.753742821357367	1.40647404702728	0.160426191539813	0.998591218466416	Exon	Hippocampus
e804108	ENSG00000080823.21	ENSG00000080823	MOK	-0.0643902350686782	-0.121303142887096	-1.40646385053404	0.160429215190633	0.998591218466416	Exon	Hippocampus
e683798	ENSG00000126746.17	ENSG00000126746	ZNF384	0.0870929866945365	-2.1678136816464	1.40646238636871	0.160429649375288	0.998591218466416	Exon	Hippocampus
e813562	ENSG00000198838.13	ENSG00000198838	RYR3	0.0735112867421306	-0.0566753529721391	1.40645645204211	0.160431409153963	0.998591218466416	Exon	Hippocampus
e1026825	ENSG00000104907.12	ENSG00000104907	TRMT1	0.0691500020476226	-1.81505776570824	1.40645484976703	0.160431884298764	0.998591218466416	Exon	Hippocampus
e538346	ENSG00000119121.21	ENSG00000119121	TRPM6	0.147902598551528	-2.9904624130234	1.40645303218038	0.160432423294174	0.998591218466416	Exon	Hippocampus
e1135939	ENSG00000100359.20	ENSG00000100359	SGSM3	0.0724519289531176	-1.34533938970733	1.40643502646788	0.160437762864282	0.998591218466416	Exon	Hippocampus
e101993	ENSG00000143774.16	ENSG00000143774	GUK1	-0.0587827347874717	-0.0049487625974054	-1.40642264192453	0.160441435562434	0.998591218466416	Exon	Hippocampus
e823640	ENSG00000137872.16	ENSG00000137872	SEMA6D	-0.0771729547976559	-0.547252310758669	-1.40641612071099	0.160443369486503	0.998591218466416	Exon	Hippocampus
e195494	ENSG00000124831.18	ENSG00000124831	LRRFIP1	-0.0749912820622195	2.10304704860946	-1.40641602818806	0.16044339692513	0.998591218466416	Exon	Hippocampus
e993030	ENSG00000154059.9	ENSG00000154059	IMPACT	0.0684334762176534	-0.989206867816011	1.40640224759808	0.160447483740787	0.998591218466416	Exon	Hippocampus
e978926	ENSG00000055483.19	ENSG00000055483	USP36	-0.0697585139553123	-1.56502646766901	-1.40638213152613	0.160453449568981	0.998591218466416	Exon	Hippocampus
e227729	ENSG00000163939.18	ENSG00000163939	PBRM1	0.0496022680175925	-0.211740837974248	1.40637758578042	0.160454797725175	0.998591218466416	Exon	Hippocampus
e493762	ENSG00000085788.13	ENSG00000085788	DDHD2	0.0478715790516557	0.761071975050497	1.40635384566919	0.160461838597002	0.998591218466416	Exon	Hippocampus
e1006925	ENSG00000198858.9	ENSG00000198858	R3HDM4	-0.0576881325432014	-0.620940831257839	-1.40633953610348	0.160466082659116	0.998591218466416	Exon	Hippocampus
e1151965	ENSG00000126767.17	ENSG00000126767	ELK1	-0.105921092353345	-1.57567591057938	-1.40633292213358	0.160468044319696	0.998591218466416	Exon	Hippocampus
e1073685	ENSG00000080031.9	ENSG00000080031	PTPRH	0.17521274603489	-3.25799125674386	1.40632156158228	0.160471413828014	0.998591218466416	Exon	Hippocampus
e306767	ENSG00000138741.10	ENSG00000138741	TRPC3	0.121260266239408	-2.35945259780104	1.40631412750954	0.160473618782634	0.998591218466416	Exon	Hippocampus
e797788	ENSG00000119720.17	ENSG00000119720	NRDE2	0.0589582602337543	-1.07569874645428	1.40631201954039	0.16047424401292	0.998591218466416	Exon	Hippocampus
e260348	ENSG00000085276.17	ENSG00000085276	MECOM	-0.10217943391838	-2.07471648947951	-1.40628305255568	0.160482835899013	0.998591218466416	Exon	Hippocampus
e573397	ENSG00000136750.11	ENSG00000136750	GAD2	0.131684064663678	3.83048023735154	1.40628147463921	0.160483303934231	0.998591218466416	Exon	Hippocampus
e2324	ENSG00000242485.5	ENSG00000242485	MRPL20	-0.0307951926766625	1.90473857338956	-1.40626428537876	0.160488402610421	0.998591218466416	Exon	Hippocampus
e511959	ENSG00000104412.7	ENSG00000104412	EMC2	-0.0559529112638123	0.533357826953728	-1.40625960799096	0.160489790037854	0.998591218466416	Exon	Hippocampus
e667718	ENSG00000255663.1	ENSG00000255663		-0.0614423285685394	-0.963471291731103	-1.40624645951107	0.160493690246804	0.998591218466416	Exon	Hippocampus
e504624	ENSG00000104231.10	ENSG00000104231	ZFAND1	0.047155873497507	0.33802771610994	1.40623732659553	0.160496399368756	0.998591218466416	Exon	Hippocampus
e575826	ENSG00000148498.15	ENSG00000148498	PARD3	-0.0818425040862674	-1.04229542436943	-1.40623255909568	0.160497813579185	0.998591218466416	Exon	Hippocampus
e903611	ENSG00000065427.14	ENSG00000065427	KARS	0.0589032268906663	-1.05112959495342	1.40622134519098	0.160501140060405	0.998591218466416	Exon	Hippocampus
e714485	ENSG00000123384.13	ENSG00000123384	LRP1	-0.0658387710490986	1.56062192998037	-1.40621527867158	0.16050293964832	0.998591218466416	Exon	Hippocampus
e14834	ENSG00000117298.14	ENSG00000117298	ECE1	-0.096562294727747	-1.88372044157938	-1.40620419214564	0.160506228423445	0.998591218466416	Exon	Hippocampus
e1129514	ENSG00000182541.17	ENSG00000182541	LIMK2	-0.111179803876272	-1.22002471873153	-1.40620187594659	0.160506915521409	0.998591218466416	Exon	Hippocampus
e555660	ENSG00000167112.9	ENSG00000167112	TRUB2	-0.0541748201341343	-0.527580614544486	-1.40618498953035	0.160511924926141	0.998591218466416	Exon	Hippocampus
e591717	ENSG00000107798.17	ENSG00000107798	LIPA	0.0890966175140177	-0.973768828630907	1.40616303625659	0.160518437606336	0.998591218466416	Exon	Hippocampus
e740586	ENSG00000110931.18	ENSG00000110931	CAMKK2	0.0875970052572231	-0.112313437450577	1.40615311813755	0.160521379991231	0.998591218466416	Exon	Hippocampus
e895673	ENSG00000159720.11	ENSG00000159720	ATP6V0D1	-0.0697685188955867	1.29464353052612	-1.4061475755095	0.1605230243274	0.998591218466416	Exon	Hippocampus
e1117352	ENSG00000182902.13	ENSG00000182902	SLC25A18	-0.0740241810529227	-0.399743554722057	-1.40614308405949	0.160524356819062	0.998591218466416	Exon	Hippocampus
e66374	ENSG00000143434.15	ENSG00000143434	SEMA6C	-0.077427635472909	-1.82546504510328	-1.40614010969659	0.160525239236656	0.998591218466416	Exon	Hippocampus
e842584	ENSG00000169783.12	ENSG00000169783	LINGO1	-0.111444874459925	1.72705136737886	-1.4061369197883	0.16052618560516	0.998591218466416	Exon	Hippocampus
e574302	ENSG00000095787.21	ENSG00000095787	WAC	0.0406347835964926	1.19599157649703	1.4061340033704	0.160527050839395	0.998591218466416	Exon	Hippocampus
e166513	ENSG00000198586.13	ENSG00000198586	TLK1	0.0542932592757719	0.951441498383191	1.40612758219356	0.160528955867619	0.998591218466416	Exon	Hippocampus
e258679	ENSG00000248710.1	ENSG00000248710		0.0556314349022817	0.287893265853531	1.40609175288342	0.160539585985895	0.998591218466416	Exon	Hippocampus
e492549	ENSG00000104691.14	ENSG00000104691	UBXN8	0.0813339145357604	-2.1367587906889	1.40605181520023	0.160551435637749	0.998591218466416	Exon	Hippocampus
e427077	ENSG00000182095.14	ENSG00000182095	TNRC18	-0.0489811255458783	1.49408236581982	-1.40604410014824	0.160553724797448	0.998591218466416	Exon	Hippocampus
e682258	ENSG00000110799.13	ENSG00000110799	VWF	-0.122619438187153	-0.617390604057785	-1.40600345560571	0.160565784988844	0.998591218466416	Exon	Hippocampus
e390310	ENSG00000112139.14	ENSG00000112139	MDGA1	-0.130712069923596	-2.05039341677111	-1.40599180126501	0.160569243232554	0.998591218466416	Exon	Hippocampus
e235050	ENSG00000113805.8	ENSG00000113805	CNTN3	-0.0846409615034502	-0.408236606642891	-1.40598999595028	0.16056977893658	0.998591218466416	Exon	Hippocampus
e806715	ENSG00000185024.16	ENSG00000185024	BRF1	-0.061563905649509	-0.452958183178136	-1.40596964987594	0.160575816467337	0.998591218466416	Exon	Hippocampus
e918385	ENSG00000219200.11	ENSG00000219200	RNASEK	0.0449384418804279	1.87157999668404	1.40595757609087	0.160579399345515	0.998591218466416	Exon	Hippocampus
e594821	ENSG00000196233.12	ENSG00000196233	LCOR	0.0531410195845705	-0.79609556157504	1.40593590427545	0.16058583057741	0.998591218466416	Exon	Hippocampus
e597172	ENSG00000119906.11	ENSG00000119906	SLF2	0.0618182753470844	-0.0384820466930195	1.40592262042731	0.160589772729923	0.998591218466416	Exon	Hippocampus
e717218	ENSG00000118596.11	ENSG00000118596	SLC16A7	0.0698424209278681	-0.663413337842209	1.40590804651004	0.16059409781149	0.998591218466416	Exon	Hippocampus
e284421	ENSG00000065882.15	ENSG00000065882	TBC1D1	-0.0765478811806765	0.12212462956001	-1.4059073081772	0.160594316927875	0.998591218466416	Exon	Hippocampus
e1152301	ENSG00000017483.14	ENSG00000017483	SLC38A5	-0.125256077748133	-2.63998907049301	-1.40588537941809	0.160600824869118	0.998591218466416	Exon	Hippocampus
e577884	ENSG00000012779.10	ENSG00000012779	ALOX5	-0.134235826152877	-2.61109777130781	-1.40587852993605	0.160602857675709	0.998591218466416	Exon	Hippocampus
e931112	ENSG00000072210.18	ENSG00000072210	ALDH3A2	0.0894746188357737	-0.854021899572311	1.40587393868564	0.160604220289539	0.998591218466416	Exon	Hippocampus
e272206	ENSG00000061938.16	ENSG00000061938	TNK2	0.11662995056482	-3.09652326960935	1.40587167647939	0.160604891681441	0.998591218466416	Exon	Hippocampus
e280719	ENSG00000038219.12	ENSG00000038219	BOD1L1	0.0507519203071743	0.130725278849374	1.40586527504059	0.160606791552532	0.998591218466416	Exon	Hippocampus
e1167381	ENSG00000077721.15	ENSG00000077721	UBE2A	-0.048987662146724	0.0235933960261843	-1.40583077300608	0.160617031640707	0.998591218466416	Exon	Hippocampus
e190027	ENSG00000144468.16	ENSG00000144468	RHBDD1	-0.0482223660337152	1.45913048488374	-1.40580961318212	0.160623312050592	0.998591218466416	Exon	Hippocampus
e215854	ENSG00000185219.16	ENSG00000185219	ZNF445	0.0373831838560445	0.657341117821926	1.40580850265911	0.160623641668106	0.998591218466416	Exon	Hippocampus
e1090624	ENSG00000197122.11	ENSG00000197122	SRC	-0.0742750925931981	-1.2462695790845	-1.40578641523335	0.160630197606812	0.998591218466416	Exon	Hippocampus
e799794	ENSG00000170270.4	ENSG00000170270	C14orf142	0.0880934478805535	0.396396522024854	1.40577851484164	0.160632542632132	0.998591218466416	Exon	Hippocampus
e719247	ENSG00000127314.17	ENSG00000127314	RAP1B	-0.0653474870442575	-0.690786415159947	-1.40576842885518	0.160635536432027	0.998591218466416	Exon	Hippocampus
e410606	ENSG00000111907.20	ENSG00000111907	TPD52L1	-0.109331882206568	0.744340954304781	-1.40573600462359	0.160645161128067	0.998591218466416	Exon	Hippocampus
e767104	ENSG00000165782.10	ENSG00000165782	TMEM55B	0.066952185285494	-0.859106569556539	1.40572863692143	0.160647348192139	0.998591218466416	Exon	Hippocampus
e257046	ENSG00000114805.16	ENSG00000114805	PLCH1	0.0885446076589894	-0.837984487025176	1.40571159619068	0.160652406730997	0.998591218466416	Exon	Hippocampus
e562610	ENSG00000148396.18	ENSG00000148396	SEC16A	-0.0396320922309919	2.29629111938709	-1.40570471922264	0.160654448192353	0.998591218466416	Exon	Hippocampus
e562640	ENSG00000148396.18	ENSG00000148396	SEC16A	-0.0396320922309919	2.29629111938709	-1.40570471922264	0.160654448192353	0.998591218466416	Exon	Hippocampus
e777837	ENSG00000100906.10	ENSG00000100906	NFKBIA	-0.118137941405074	-1.8484337946086	-1.40569930743534	0.160656054721529	0.998591218466416	Exon	Hippocampus
e790391	ENSG00000100731.15	ENSG00000100731	PCNX1	0.0360797550954944	1.42532329461353	1.40569841137586	0.160656320724605	0.998591218466416	Exon	Hippocampus
e178088	ENSG00000196290.14	ENSG00000196290	NIF3L1	0.0621022511574334	-1.37323349335501	1.4056977932452	0.160656504222282	0.998591218466416	Exon	Hippocampus
e760696	ENSG00000179399.14	ENSG00000179399	GPC5	-0.0679730489860872	1.42783301592475	-1.40569221085792	0.160658161411619	0.998591218466416	Exon	Hippocampus
e114389	ENSG00000084676.15	ENSG00000084676	NCOA1	-0.0605289079982404	1.46279030455812	-1.40568137659263	0.160661377712212	0.998591218466416	Exon	Hippocampus
e911196	ENSG00000167699.13	ENSG00000167699	GLOD4	0.0599365681717248	0.128163866108808	1.40559516189238	0.160686973472428	0.998591218466416	Exon	Hippocampus
e176834	ENSG00000162944.10	ENSG00000162944	RFTN2	0.0782479352072348	0.30503642586281	1.40558412100832	0.160690251557092	0.998591218466416	Exon	Hippocampus
e373018	ENSG00000180822.11	ENSG00000180822	PSMG4	-0.0937344228409832	-2.4061784575275	-1.4055632742429	0.160696441187303	0.998591218466416	Exon	Hippocampus
e746511	ENSG00000185163.9	ENSG00000185163	DDX51	-0.0740688777680943	-1.89622975024778	-1.40555705864925	0.160698286699313	0.998591218466416	Exon	Hippocampus
e202392	ENSG00000241553.12	ENSG00000241553	ARPC4	0.0484680571665463	1.89981536726588	1.40555118146057	0.160700031748115	0.998591218466416	Exon	Hippocampus
e1123245	ENSG00000099958.14	ENSG00000099958	DERL3	-0.105214709542516	-1.96614294342765	-1.40552656186008	0.160707341930759	0.998591218466416	Exon	Hippocampus
e185140	ENSG00000163466.15	ENSG00000163466	ARPC2	0.0880590078629987	-1.9164887863035	1.40552453261619	0.160707944475895	0.998591218466416	Exon	Hippocampus
e755190	ENSG00000123200.16	ENSG00000123200	ZC3H13	-0.0444159852716495	0.656466534176711	-1.40552353662679	0.160708240216513	0.998591218466416	Exon	Hippocampus
e953495	ENSG00000176681.14	ENSG00000176681	LRRC37A	-0.145942146000735	-2.61741471333118	-1.40551501076707	0.160710771829651	0.998591218466416	Exon	Hippocampus
e1097914	ENSG00000132819.16	ENSG00000132819	RBM38	-0.118751278514328	-2.82833246913048	-1.40550382530721	0.160714093212984	0.998591218466416	Exon	Hippocampus
e901037	ENSG00000180917.17	ENSG00000180917	CMTR2	0.0831088426944346	-1.32488264697675	1.40549622270894	0.160716350739808	0.998591218466416	Exon	Hippocampus
e654773	ENSG00000168014.16	ENSG00000168014	C2CD3	-0.0435430058293822	-0.353218908318041	-1.40547192927084	0.16072356463068	0.998591218466416	Exon	Hippocampus
e547151	ENSG00000157654.17	ENSG00000157654	PALM2-AKAP2	-0.0787860571600477	-1.6847159557349	-1.40547058612556	0.16072396348232	0.998591218466416	Exon	Hippocampus
e427047	ENSG00000182095.14	ENSG00000182095	TNRC18	-0.04896674214429	1.49431665379205	-1.40542798476254	0.16073661449411	0.998591218466416	Exon	Hippocampus
e530633	ENSG00000086102.18	ENSG00000086102	NFX1	-0.0643763296490022	-1.59447981765218	-1.40541936915665	0.160739173098731	0.998591218466416	Exon	Hippocampus
e150107	ENSG00000235026.5	ENSG00000235026	DPP10-AS1	0.124067087874743	-1.52409521992978	1.40541161392326	0.160741476222144	0.998591218466416	Exon	Hippocampus
e849984	ENSG00000196547.14	ENSG00000196547	MAN2A2	0.0708374529685887	-1.37408331145113	1.40539872581717	0.160745303744398	0.998591218466416	Exon	Hippocampus
e1144940	ENSG00000046651.14	ENSG00000046651	OFD1	-0.0781196904271207	-1.04790148734901	-1.40539640112191	0.160745994142012	0.998591218466416	Exon	Hippocampus
e621365	ENSG00000188211.8	ENSG00000188211	NCR3LG1	0.0784781922283657	-1.35627481336505	1.40537890111472	0.160751191438751	0.998591218466416	Exon	Hippocampus
e387713	ENSG00000197283.13	ENSG00000197283	SYNGAP1	-0.100379468283716	-0.246849500534296	-1.40537780905178	0.160751515772852	0.998591218466416	Exon	Hippocampus
e296310	ENSG00000138674.16	ENSG00000138674	SEC31A	-0.0483637767924578	0.90532615929138	-1.40536567774703	0.160755118708315	0.998591218466416	Exon	Hippocampus
e172538	ENSG00000115232.13	ENSG00000115232	ITGA4	-0.175229454863183	-2.34216978972078	-1.40535099588811	0.16075947922726	0.998591218466416	Exon	Hippocampus
e911292	ENSG00000167693.16	ENSG00000167693	NXN	-0.116773150879325	-2.89245029610346	-1.40534823303527	0.160760299805872	0.998591218466416	Exon	Hippocampus
e261951	ENSG00000177694.15	ENSG00000177694	NAALADL2	0.0947816378635529	-2.61329736641449	1.40532892295735	0.160766035066856	0.998591218466416	Exon	Hippocampus
e625499	ENSG00000149100.12	ENSG00000149100	EIF3M	-0.0462368705791157	1.13734384163839	-1.40532720629233	0.1607665449388	0.998591218466416	Exon	Hippocampus
e682901	ENSG00000010292.12	ENSG00000010292	NCAPD2	0.0875153753568929	-2.45565984779838	1.40530590430088	0.160772872010713	0.998591218466416	Exon	Hippocampus
e729704	ENSG00000136048.13	ENSG00000136048	DRAM1	-0.131931202180142	-2.50887469714505	-1.40529090235508	0.160777327969915	0.998591218466416	Exon	Hippocampus
e674819	ENSG00000165495.15	ENSG00000165495	PKNOX2	0.0908680530638178	-0.92308762055979	1.40526152298155	0.160786054661995	0.998591218466416	Exon	Hippocampus
e1158873	ENSG00000184481.16	ENSG00000184481	FOXO4	0.0809015971168146	-1.3311111167204	1.40526024848006	0.160786433241239	0.998591218466416	Exon	Hippocampus
e361793	ENSG00000155506.16	ENSG00000155506	LARP1	-0.0467023883723249	1.67164437187094	-1.40522431002214	0.1607971087164	0.998591218466416	Exon	Hippocampus
e134210	ENSG00000144040.12	ENSG00000144040	SFXN5	-0.101928980360143	-0.357241989193631	-1.40518748035226	0.160808049482881	0.998591218466416	Exon	Hippocampus
e1126372	ENSG00000100219.16	ENSG00000100219	XBP1	-0.114737689649806	-2.02205423124512	-1.40517887359255	0.160810606322152	0.998591218466416	Exon	Hippocampus
e745752	ENSG00000132341.11	ENSG00000132341	RAN	-0.0419998504341496	3.30423414366186	-1.40516990013827	0.160813272129462	0.998591218466416	Exon	Hippocampus
e241746	ENSG00000185565.11	ENSG00000185565	LSAMP	-0.0930258333057354	-1.66002977347404	-1.40514264143351	0.160821370270616	0.998591218466416	Exon	Hippocampus
e545567	ENSG00000119508.17	ENSG00000119508	NR4A3	-0.155204689491239	-1.38070011503184	-1.40510843320571	0.160831533445713	0.998591218466416	Exon	Hippocampus
e183347	ENSG00000174453.9	ENSG00000174453	VWC2L	0.211291928383834	0.472192493445041	1.40510387717299	0.160832887067896	0.998591218466416	Exon	Hippocampus
e313962	ENSG00000109756.8	ENSG00000109756	RAPGEF2	0.0493801614224458	1.31994975168653	1.40510261570957	0.160833261857091	0.998591218466416	Exon	Hippocampus
e175378	ENSG00000138378.17	ENSG00000138378	STAT4	0.153253955666887	-2.12960573412102	1.40507550861185	0.160841315716669	0.998591218466416	Exon	Hippocampus
e318308	ENSG00000154553.13	ENSG00000154553	PDLIM3	-0.106028904710289	-2.07478081058125	-1.40507302524114	0.160842053572631	0.998591218466416	Exon	Hippocampus
e318320	ENSG00000154553.13	ENSG00000154553	PDLIM3	-0.106028904710289	-2.07478081058125	-1.40507302524114	0.160842053572631	0.998591218466416	Exon	Hippocampus
e318342	ENSG00000154553.13	ENSG00000154553	PDLIM3	-0.106028904710289	-2.07478081058125	-1.40507302524114	0.160842053572631	0.998591218466416	Exon	Hippocampus
e318358	ENSG00000154553.13	ENSG00000154553	PDLIM3	-0.106028904710289	-2.07478081058125	-1.40507302524114	0.160842053572631	0.998591218466416	Exon	Hippocampus
e284720	ENSG00000109790.16	ENSG00000109790	KLHL5	0.0565141294991454	0.779523846788979	1.40505896367564	0.160846231575613	0.998591218466416	Exon	Hippocampus
e46731	ENSG00000137941.16	ENSG00000137941	TTLL7	0.0573250409091187	2.75773616905633	1.40504366400207	0.160850777541481	0.998591218466416	Exon	Hippocampus
e997647	ENSG00000078043.15	ENSG00000078043	PIAS2	0.0395939682860193	0.57817711824001	1.40503859834134	0.16085228271408	0.998591218466416	Exon	Hippocampus
e344309	ENSG00000164211.12	ENSG00000164211	STARD4	0.073558352485946	-0.428576693811762	1.40500840460241	0.16086125447781	0.998591218466416	Exon	Hippocampus
e128776	ENSG00000115464.14	ENSG00000115464	USP34	0.0393840424534451	0.958258174079528	1.40499880325958	0.160864107499142	0.998591218466416	Exon	Hippocampus
e446893	ENSG00000274070.1	ENSG00000274070	GATSL2	-0.0761228952700099	-1.14088659104447	-1.4049861920647	0.160867854950786	0.998591218466416	Exon	Hippocampus
e1174076	ENSG00000067842.17	ENSG00000067842	ATP2B3	0.135872868234548	-1.17302419020727	1.40498458360576	0.160868332913597	0.998591218466416	Exon	Hippocampus
e284757	ENSG00000157796.17	ENSG00000157796	WDR19	-0.0566394000326267	-0.699656553924174	-1.40496049780175	0.160875490277426	0.998591218466416	Exon	Hippocampus
e52026	ENSG00000162692.10	ENSG00000162692	VCAM1	-0.170670502028758	-1.37522924177167	-1.40495004522328	0.160878596452227	0.998591218466416	Exon	Hippocampus
e357744	ENSG00000113649.11	ENSG00000113649	TCERG1	0.0440679800758717	0.742663990314299	1.40493142459827	0.160884130024111	0.998591218466416	Exon	Hippocampus
e449543	ENSG00000135218.17	ENSG00000135218	CD36	-0.207873262492784	-3.23377810267868	-1.40492908434605	0.160884825497225	0.998591218466416	Exon	Hippocampus
e280746	ENSG00000038219.12	ENSG00000038219	BOD1L1	0.050664656511787	0.132324041214864	1.40491043764168	0.160890366982082	0.998591218466416	Exon	Hippocampus
e302168	ENSG00000168769.13	ENSG00000168769	TET2	-0.0850149508633564	-2.27611195994793	-1.40490994536329	0.160890513280848	0.998591218466416	Exon	Hippocampus
e378195	ENSG00000181315.10	ENSG00000181315	ZNF322	0.0507844302142979	1.873751462352	1.40490573288496	0.160891765179007	0.998591218466416	Exon	Hippocampus
e920549	ENSG00000161960.14	ENSG00000161960	EIF4A1	-0.0504873600755991	2.44383950888654	-1.40489150549892	0.16089599344253	0.998591218466416	Exon	Hippocampus
e1107273	ENSG00000159128.14	ENSG00000159128	IFNGR2	-0.0440336326715329	0.704435553984836	-1.40489026593838	0.160896361833843	0.998591218466416	Exon	Hippocampus
e641649	ENSG00000068831.18	ENSG00000068831	RASGRP2	0.0855943824659068	-1.19248056130954	1.40487469064005	0.16090099079064	0.998591218466416	Exon	Hippocampus
e787419	ENSG00000126822.16	ENSG00000126822	PLEKHG3	0.0962561830175532	2.48779673301149	1.40486362165106	0.160904280540032	0.998591218466416	Exon	Hippocampus
e86842	ENSG00000116698.20	ENSG00000116698	SMG7	-0.05001947114491	-0.453721498549988	-1.40485734306057	0.160906146585823	0.998591218466416	Exon	Hippocampus
e717931	ENSG00000196935.8	ENSG00000196935	SRGAP1	-0.0739254874717111	-1.06367483571574	-1.40483720056209	0.160912133203404	0.998591218466416	Exon	Hippocampus
e455025	ENSG00000196367.12	ENSG00000196367	TRRAP	-0.0562472367805153	-0.44012923770634	-1.40483543981152	0.160912656529847	0.998591218466416	Exon	Hippocampus
e347003	ENSG00000151292.17	ENSG00000151292	CSNK1G3	-0.0618553160471504	2.80243550543091	-1.40482778426416	0.160914931909939	0.998591218466416	Exon	Hippocampus
e960291	ENSG00000225860.2	ENSG00000225860		0.152584520136953	-3.04250547803274	1.40481865890568	0.160917644178853	0.998591218466416	Exon	Hippocampus
e67918	ENSG00000197747.8	ENSG00000197747	S100A10	-0.127856489332391	-2.43725954121563	-1.40478214352233	0.160928497747629	0.998591218466416	Exon	Hippocampus
e128780	ENSG00000115464.14	ENSG00000115464	USP34	0.0423362407570015	0.607368019204567	1.40477434195234	0.160930816701931	0.998591218466416	Exon	Hippocampus
e417864	ENSG00000131023.12	ENSG00000131023	LATS1	0.0274554229001399	3.01804094544499	1.40476779054376	0.160932764075331	0.998591218466416	Exon	Hippocampus
e1002722	ENSG00000134444.13	ENSG00000134444	KIAA1468	0.0440820272573434	2.85986369449586	1.40475343130292	0.160937032350302	0.998591218466416	Exon	Hippocampus
e1014145	ENSG00000130254.11	ENSG00000130254	SAFB2	-0.0765709190358238	-0.178369162567063	-1.40475189541253	0.160937488897802	0.998591218466416	Exon	Hippocampus
e510581	ENSG00000104517.12	ENSG00000104517	UBR5	-0.038303524604569	0.921161421321526	-1.40475114771181	0.160937711154183	0.998591218466416	Exon	Hippocampus
e228813	ENSG00000272305.5	ENSG00000272305		-0.0577353354008756	-1.23074621987711	-1.40471586742407	0.160948198594929	0.998591218466416	Exon	Hippocampus
e115496	ENSG00000084754.10	ENSG00000084754	HADHA	-0.0551207543370123	1.66890052167742	-1.40470503541098	0.160951418630037	0.998591218466416	Exon	Hippocampus
e1136467	ENSG00000100395.14	ENSG00000100395	L3MBTL2	-0.0444541863195433	-0.121597235148894	-1.40469633457329	0.160954005165516	0.998591218466416	Exon	Hippocampus
e501992	ENSG00000066777.8	ENSG00000066777	ARFGEF1	0.0748093520966084	-0.565981964691943	1.40468517520135	0.160957322606209	0.998591218466416	Exon	Hippocampus
e502003	ENSG00000066777.8	ENSG00000066777	ARFGEF1	0.042023571305466	0.897093398107796	1.40467807597072	0.160959433081416	0.998591218466416	Exon	Hippocampus
e725479	ENSG00000102189.16	ENSG00000102189	EEA1	-0.0561025796878306	-0.600968587680029	-1.40466624440532	0.16096295044236	0.998591218466416	Exon	Hippocampus
e347414	ENSG00000164904.16	ENSG00000164904	ALDH7A1	-0.0625643758726457	0.754392573255255	-1.40464284928333	0.160969905660559	0.998591218466416	Exon	Hippocampus
e347432	ENSG00000164904.16	ENSG00000164904	ALDH7A1	-0.0625643758726457	0.754392573255255	-1.40464284928333	0.160969905660559	0.998591218466416	Exon	Hippocampus
e1045163	ENSG00000198453.12	ENSG00000198453	ZNF568	0.0613800566077323	-1.04860261095672	1.40464098444496	0.160970460074734	0.998591218466416	Exon	Hippocampus
e1090385	ENSG00000080839.11	ENSG00000080839	RBL1	-0.0965851310942372	-2.67418723741104	-1.40463809898786	0.16097131792047	0.998591218466416	Exon	Hippocampus
e579438	ENSG00000107643.15	ENSG00000107643	MAPK8	0.0507137806824017	0.133525901489674	1.4046303048549	0.16097363513175	0.998591218466416	Exon	Hippocampus
e267959	ENSG00000058866.14	ENSG00000058866	DGKG	-0.0851203112333734	-0.185054307762879	-1.4045643232006	0.160993252622964	0.998591218466416	Exon	Hippocampus
e28256	ENSG00000090621.13	ENSG00000090621	PABPC4	-0.0833735306127749	-2.5089160446806	-1.40454117415075	0.161000135667033	0.998591218466416	Exon	Hippocampus
e845471	ENSG00000214575.9	ENSG00000214575	CPEB1	-0.109282540535821	-2.63459684733226	-1.40451959738305	0.161006551416128	0.998591218466416	Exon	Hippocampus
e736650	ENSG00000089169.14	ENSG00000089169	RPH3A	0.131080139043492	-0.891625050768079	1.40448701640167	0.161016239583233	0.998591218466416	Exon	Hippocampus
e650963	ENSG00000131626.16	ENSG00000131626	PPFIA1	-0.0511468915366058	0.378229735642469	-1.4044822869699	0.161017645947335	0.998591218466416	Exon	Hippocampus
e1006960	ENSG00000198858.9	ENSG00000198858	R3HDM4	-0.0575518220827556	-0.619551655499024	-1.40446811810809	0.161021859316588	0.998591218466416	Exon	Hippocampus
e357222	ENSG00000113580.14	ENSG00000113580	NR3C1	0.0992033831363987	-2.18444193923176	1.40443728701741	0.161031027792184	0.998591218466416	Exon	Hippocampus
e657926	ENSG00000149256.15	ENSG00000149256	TENM4	-0.0689022204085199	-0.246282200123656	-1.40441628397366	0.161037273853572	0.998591218466416	Exon	Hippocampus
e96693	ENSG00000143493.12	ENSG00000143493	INTS7	0.0728215895599811	-1.72631630722611	1.40441112835769	0.161038807101999	0.998591218466416	Exon	Hippocampus
e760690	ENSG00000179399.14	ENSG00000179399	GPC5	-0.0679078481754216	1.42773709914969	-1.4044071888121	0.161039978706051	0.998591218466416	Exon	Hippocampus
e991277	ENSG00000141449.14	ENSG00000141449	GREB1L	-0.112099798129388	-2.21679429686033	-1.40439993532956	0.161042135877723	0.998591218466416	Exon	Hippocampus
e276597	ENSG00000123933.15	ENSG00000123933	MXD4	-0.0541485069319025	1.42775229052986	-1.40439410828798	0.161043868844489	0.998591218466416	Exon	Hippocampus
e875960	ENSG00000090905.18	ENSG00000090905	TNRC6A	-0.0548501227093718	-0.188798373507913	-1.40438058500151	0.161047890735069	0.998591218466416	Exon	Hippocampus
e194937	ENSG00000198612.10	ENSG00000198612	COPS8	-0.0436362563826426	1.49470380266273	-1.40437939679322	0.161048244117583	0.998591218466416	Exon	Hippocampus
e1069937	ENSG00000170949.17	ENSG00000170949	ZNF160	0.0689387802848543	-1.01288264074363	1.4043776958917	0.161048749980129	0.998591218466416	Exon	Hippocampus
e427826	ENSG00000164535.14	ENSG00000164535	DAGLB	-0.0726956451924613	-1.3931617770221	-1.40437658748708	0.161049079629716	0.998591218466416	Exon	Hippocampus
e755423	ENSG00000102445.18	ENSG00000102445	KIAA0226L	-0.087728933010467	-1.79899695286342	-1.40437641892257	0.161049129762378	0.998591218466416	Exon	Hippocampus
e169244	ENSG00000018510.13	ENSG00000018510	AGPS	0.0539762205518743	0.409424780697838	1.40437582213786	0.161049307251816	0.998591218466416	Exon	Hippocampus
e69828	ENSG00000143515.16	ENSG00000143515	ATP8B2	-0.0577934828285166	-0.393205096143882	-1.40437539390192	0.161049434613345	0.998591218466416	Exon	Hippocampus
e635825	ENSG00000110446.10	ENSG00000110446	SLC15A3	-0.130925172974739	-3.04090190504619	-1.40436054305983	0.161053851445247	0.998591218466416	Exon	Hippocampus
e23911	ENSG00000162521.18	ENSG00000162521	RBBP4	-0.0334363199267335	1.98288502459739	-1.40435576617045	0.161055272173262	0.998591218466416	Exon	Hippocampus
e889890	ENSG00000172775.16	ENSG00000172775	FAM192A	-0.094338850354036	-2.41520398438532	-1.40434919935614	0.161057225270865	0.998591218466416	Exon	Hippocampus
e994125	ENSG00000134758.13	ENSG00000134758	RNF138	-0.0733571108659946	-0.473779142574445	-1.40434348621798	0.161058924483281	0.998591218466416	Exon	Hippocampus
e364809	ENSG00000040275.16	ENSG00000040275	SPDL1	0.0803828702590283	-2.05281610063833	1.40431273828871	0.161068069824389	0.998591218466416	Exon	Hippocampus
e422464	ENSG00000112539.14	ENSG00000112539	C6orf118	-0.210827437616331	-2.89796044934967	-1.40430918990506	0.161069125243699	0.998591218466416	Exon	Hippocampus
e984370	ENSG00000181396.12	ENSG00000181396	OGFOD3	-0.081101696761813	-2.12113956396844	-1.40430878599591	0.161069245381411	0.998591218466416	Exon	Hippocampus
e661251	ENSG00000207145.1	ENSG00000207145	SNORA18	0.0561602040182473	-0.275264405933732	1.40428778574282	0.161075491737048	0.998591218466416	Exon	Hippocampus
e338374	ENSG00000039319.16	ENSG00000039319	ZFYVE16	0.0735648707352077	0.803848715294549	1.40428390984341	0.161076644612099	0.998591218466416	Exon	Hippocampus
e1008494	ENSG00000115286.19	ENSG00000115286	NDUFS7	-0.107873764810129	-2.76456975896961	-1.4042792257183	0.161078037899897	0.998591218466416	Exon	Hippocampus
e579121	ENSG00000265018.6	ENSG00000265018	AGAP12P	0.152997812692668	-2.81595837865613	1.40427003937222	0.161080770394853	0.998591218466416	Exon	Hippocampus
e695979	ENSG00000087470.17	ENSG00000087470	DNM1L	0.0487904317975897	1.50203633046001	1.40426606043363	0.161081953948112	0.998591218466416	Exon	Hippocampus
e926154	ENSG00000255104.7	ENSG00000255104	TBC1D26	-0.148247959874894	-2.96054119565486	-1.40424758733609	0.161087448940837	0.998591218466416	Exon	Hippocampus
e1009529	ENSG00000079313.12	ENSG00000079313	REXO1	-0.073138253138806	-0.504522999149818	-1.40424677272806	0.161087691256761	0.998591218466416	Exon	Hippocampus
e125064	ENSG00000234690.6	ENSG00000234690		0.13491991797065	-2.78664147096929	1.40424436403214	0.161088407756804	0.998591218466416	Exon	Hippocampus
e586051	ENSG00000138303.17	ENSG00000138303	ASCC1	-0.090282539722399	-2.75652644396098	-1.40423216388405	0.161092036897371	0.998591218466416	Exon	Hippocampus
e199977	ENSG00000144619.14	ENSG00000144619	CNTN4	0.153565167159418	-1.31396230103499	1.40421741725059	0.161096423615892	0.998591218466416	Exon	Hippocampus
e332444	ENSG00000113595.14	ENSG00000113595	TRIM23	0.0559153547000383	0.0100731198018209	1.40420833982458	0.161099123945921	0.998591218466416	Exon	Hippocampus
e690277	ENSG00000008394.12	ENSG00000008394	MGST1	-0.0802321161100307	1.78949004338849	-1.40420090378587	0.161101336025732	0.998591218466416	Exon	Hippocampus
e336463	ENSG00000113163.15	ENSG00000113163	COL4A3BP	0.0501837825668002	2.47708692376089	1.4041958279551	0.161102846001888	0.998591218466416	Exon	Hippocampus
e377685	ENSG00000180596.7	ENSG00000180596	HIST1H2BC	-0.0540694340535103	3.27282320981758	-1.40417369018073	0.161109431751096	0.998591218466416	Exon	Hippocampus
e337965	ENSG00000152409.8	ENSG00000152409	JMY	0.0547453529996129	-0.531318455834606	1.40415774258447	0.161114176115577	0.998591218466416	Exon	Hippocampus
e286571	ENSG00000124406.16	ENSG00000124406	ATP8A1	0.0583129198182499	2.44563818363569	1.40415373211587	0.161115369235243	0.998591218466416	Exon	Hippocampus
e282648	ENSG00000185774.14	ENSG00000185774	KCNIP4	0.113881368394917	1.31993463272919	1.40411834804236	0.161125896333871	0.998591218466416	Exon	Hippocampus
e653792	ENSG00000168010.10	ENSG00000168010	ATG16L2	0.10162185009612	-2.55257754100361	1.40411218432032	0.161127730153192	0.998591218466416	Exon	Hippocampus
e450314	ENSG00000198822.10	ENSG00000198822	GRM3	0.0800832617415431	0.663425754525781	1.40410656947494	0.161129400685507	0.998591218466416	Exon	Hippocampus
e523117	ENSG00000160948.13	ENSG00000160948	VPS28	0.0566775782799328	1.20715472449006	1.40410456542623	0.161129996934515	0.998591218466416	Exon	Hippocampus
e1088313	ENSG00000126001.15	ENSG00000126001	CEP250	0.0612359854988266	-1.19932004941458	1.40410337820466	0.161130350160095	0.998591218466416	Exon	Hippocampus
e1031276	ENSG00000127527.13	ENSG00000127527	EPS15L1	0.10675908287781	-2.62102500266576	1.40406635848021	0.161141364669741	0.998591218466416	Exon	Hippocampus
e1031323	ENSG00000127527.13	ENSG00000127527	EPS15L1	0.10675908287781	-2.62102500266576	1.40406635848021	0.161141364669741	0.998591218466416	Exon	Hippocampus
e1031450	ENSG00000127527.13	ENSG00000127527	EPS15L1	0.10675908287781	-2.62102500266576	1.40406635848021	0.161141364669741	0.998591218466416	Exon	Hippocampus
e1031474	ENSG00000127527.13	ENSG00000127527	EPS15L1	0.10675908287781	-2.62102500266576	1.40406635848021	0.161141364669741	0.998591218466416	Exon	Hippocampus
e1068113	ENSG00000105383.14	ENSG00000105383	CD33	0.159255255879985	-3.36090618782945	1.40406548534156	0.161141624462308	0.998591218466416	Exon	Hippocampus
e228993	ENSG00000163931.15	ENSG00000163931	TKT	-0.0510031403455077	0.766291457481456	-1.40404936259495	0.161146421660989	0.998591218466416	Exon	Hippocampus
e453022	ENSG00000234545.7	ENSG00000234545	FAM133B	0.0701981279406507	-0.801489531500413	1.40402624718496	0.161153299661594	0.998591218466416	Exon	Hippocampus
e513894	ENSG00000172167.7	ENSG00000172167	MTBP	-0.102723318960348	-3.07358201544169	-1.40402497128198	0.16115367931358	0.998591218466416	Exon	Hippocampus
e473023	ENSG00000157741.14	ENSG00000157741	UBN2	-0.0533822776797084	-1.11905889329957	-1.40402321702281	0.161154201304205	0.998591218466416	Exon	Hippocampus
e547105	ENSG00000243444.7	ENSG00000243444	PALM2	-0.0760356469603515	-1.58897528087432	-1.40401931128606	0.161155363484844	0.998591218466416	Exon	Hippocampus
e569778	ENSG00000263584.1	ENSG00000263584	MIR4480	-0.111165014698942	-2.6997594890157	-1.4040183637276	0.161155645438778	0.998591218466416	Exon	Hippocampus
e892818	ENSG00000260658.5	ENSG00000260658		-0.186463450662688	-3.2081036722976	-1.40401786556058	0.161155793672684	0.998591218466416	Exon	Hippocampus
e248077	ENSG00000163913.11	ENSG00000163913	IFT122	-0.0643676012076084	-0.776494000414567	-1.40400548575381	0.161159477424525	0.998591218466416	Exon	Hippocampus
e553419	ENSG00000196152.10	ENSG00000196152	ZNF79	0.0739333760920753	-1.92738485641449	1.4040044004478	0.161159800372675	0.998591218466416	Exon	Hippocampus
e185559	ENSG00000018280.16	ENSG00000018280	SLC11A1	-0.239978522882718	-3.28784323358612	-1.40400383440563	0.161159968806721	0.998591218466416	Exon	Hippocampus
e820473	ENSG00000168803.14	ENSG00000168803	ADAL	0.0928637366977465	-1.78850347728989	1.40398508512485	0.161165548002254	0.998591218466416	Exon	Hippocampus
e1009156	ENSG00000071655.17	ENSG00000071655	MBD3	-0.0706651125278985	1.27302536537883	-1.40397024778222	0.161169963232011	0.998591218466416	Exon	Hippocampus
e1055440	ENSG00000159905.14	ENSG00000159905	ZNF221	0.0668400987336918	-1.94184607574961	1.40394427781153	0.161177691480007	0.998591218466416	Exon	Hippocampus
e1175964	ENSG00000196924.14	ENSG00000196924	FLNA	-0.124828655784232	0.505689462961863	-1.40394381719011	0.161177828556113	0.998591218466416	Exon	Hippocampus
e344228	ENSG00000152495.10	ENSG00000152495	CAMK4	0.0853939560714442	0.786544149822605	1.40394015833129	0.161178917397278	0.998591218466416	Exon	Hippocampus
e479354	ENSG00000055609.17	ENSG00000055609	KMT2C	-0.047707496547598	-0.012015238014391	-1.40393978582067	0.161179028253165	0.998591218466416	Exon	Hippocampus
e1007545	ENSG00000180448.10	ENSG00000180448	ARHGAP45	-0.0978498523667983	-1.36144424628107	-1.4039292851134	0.161182153195181	0.998591218466416	Exon	Hippocampus
e294208	ENSG00000138750.14	ENSG00000138750	NUP54	-0.107608366803295	-2.97820639037437	-1.40392298169661	0.161184029072988	0.998591218466416	Exon	Hippocampus
e7622	ENSG00000074800.13	ENSG00000074800	ENO1	-0.0392531286029065	3.96390536193828	-1.40389358672858	0.161192777145367	0.998591218466416	Exon	Hippocampus
e262282	ENSG00000197584.11	ENSG00000197584	KCNMB2	0.103167312112618	-1.46105626425431	1.40389150560662	0.161193396510106	0.998591218466416	Exon	Hippocampus
e27380	ENSG00000127603.23	ENSG00000127603	MACF1	-0.0520576711836449	1.13424181842553	-1.40388977757694	0.16119391079208	0.998591218466416	Exon	Hippocampus
e549505	ENSG00000041982.15	ENSG00000041982	TNC	-0.164521159580266	-2.51066454153691	-1.40387394434468	0.161198623006306	0.998591218466416	Exon	Hippocampus
e180009	ENSG00000138380.17	ENSG00000138380	CARF	0.0910028787677762	-2.37285878862348	1.40387270280182	0.161198992513035	0.998591218466416	Exon	Hippocampus
e575733	ENSG00000099250.17	ENSG00000099250	NRP1	-0.123014538726799	1.41727354572917	-1.40387183632086	0.161199250394601	0.998591218466416	Exon	Hippocampus
e891535	ENSG00000103005.11	ENSG00000103005	USB1	-0.0773139851984272	-2.10358653733749	-1.40386815379005	0.161200346390801	0.998591218466416	Exon	Hippocampus
e732880	ENSG00000076555.15	ENSG00000076555	ACACB	-0.0800732618045397	-0.624548619398303	-1.40383081935786	0.161211458197577	0.998591218466416	Exon	Hippocampus
e952474	ENSG00000184922.13	ENSG00000184922	FMNL1	-0.090289074430805	-0.569198543761507	-1.40382613748179	0.16121285170029	0.998591218466416	Exon	Hippocampus
e40253	ENSG00000162600.11	ENSG00000162600	OMA1	0.0816259121521101	-0.472527599106242	1.40380202657347	0.161220028159664	0.998591218466416	Exon	Hippocampus
e956509	ENSG00000121067.17	ENSG00000121067	SPOP	0.0495033226777129	0.133023509115749	1.40379817287126	0.16122117521221	0.998591218466416	Exon	Hippocampus
e956520	ENSG00000121067.17	ENSG00000121067	SPOP	0.0495033226777129	0.133023509115749	1.40379817287126	0.16122117521221	0.998591218466416	Exon	Hippocampus
e956613	ENSG00000121067.17	ENSG00000121067	SPOP	0.0495033226777129	0.133023509115749	1.40379817287126	0.16122117521221	0.998591218466416	Exon	Hippocampus
e497115	ENSG00000120925.14	ENSG00000120925	RNF170	0.0693847706554143	-1.37645589589596	1.40378691478893	0.161224526210265	0.998591218466416	Exon	Hippocampus
e497128	ENSG00000120925.14	ENSG00000120925	RNF170	0.0693847706554143	-1.37645589589596	1.40378691478893	0.161224526210265	0.998591218466416	Exon	Hippocampus
e497141	ENSG00000120925.14	ENSG00000120925	RNF170	0.0693847706554143	-1.37645589589596	1.40378691478893	0.161224526210265	0.998591218466416	Exon	Hippocampus
e458555	ENSG00000172354.9	ENSG00000172354	GNB2	-0.0509181678540638	0.971577160103543	-1.40378637002118	0.161224688363169	0.998591218466416	Exon	Hippocampus
e208330	ENSG00000151090.17	ENSG00000151090	THRB	0.0906209300160152	2.41587965812278	1.40376370336742	0.161231435318139	0.998591218466416	Exon	Hippocampus
e86715	ENSG00000135862.5	ENSG00000135862	LAMC1	-0.0722472961305567	-0.815031713268548	-1.40376274048267	0.161231721935105	0.998591218466416	Exon	Hippocampus
e738313	ENSG00000171435.13	ENSG00000171435	KSR2	-0.104799829977561	-0.0333572777672209	-1.40374519486315	0.161236944717354	0.998591218466416	Exon	Hippocampus
e37438	ENSG00000154222.14	ENSG00000154222	CC2D1B	0.0548211266136418	0.306956273195856	1.40373228675737	0.161240787138699	0.998591218466416	Exon	Hippocampus
e1098537	ENSG00000124222.22	ENSG00000124222	STX16	0.0707863488185306	-1.83114567608112	1.40368534936495	0.161254759815821	0.998591218466416	Exon	Hippocampus
e792699	ENSG00000119688.20	ENSG00000119688	ABCD4	0.0808218418457934	-1.90250005781286	1.4036842852059	0.16125507661336	0.998591218466416	Exon	Hippocampus
e1003019	ENSG00000119537.15	ENSG00000119537	KDSR	-0.0995731322375471	-2.85324390836937	-1.40367150757917	0.161258880518363	0.998591218466416	Exon	Hippocampus
e764682	ENSG00000126217.20	ENSG00000126217	MCF2L	-0.0810508870103714	-1.23396404225132	-1.40366401244345	0.161261111855174	0.998591218466416	Exon	Hippocampus
e1003863	ENSG00000176225.12	ENSG00000176225	RTTN	0.0972677423887501	-1.83925712973575	1.40365240633457	0.161264567094037	0.998591218466416	Exon	Hippocampus
e254658	ENSG00000188313.12	ENSG00000188313	PLSCR1	-0.129177192142712	-1.38989769955147	-1.40359829608295	0.161280676924371	0.998591218466416	Exon	Hippocampus
e546624	ENSG00000148143.12	ENSG00000148143	ZNF462	-0.0619111306357836	0.0990194859441574	-1.40359595430008	0.161281374152981	0.998591218466416	Exon	Hippocampus
e420741	ENSG00000078269.13	ENSG00000078269	SYNJ2	0.0941066539747148	-2.07588550509821	1.40359083331341	0.161282898853288	0.998591218466416	Exon	Hippocampus
e329995	ENSG00000067113.16	ENSG00000067113	PLPP1	-0.0758806053405918	-0.567503950208395	-1.40358578086494	0.161284403158044	0.998591218466416	Exon	Hippocampus
e964022	ENSG00000141376.21	ENSG00000141376	BCAS3	0.0448648531701126	0.0517081839681688	1.40357611942682	0.161287279762737	0.998591218466416	Exon	Hippocampus
e854400	ENSG00000103202.12	ENSG00000103202	NME4	-0.109557262409597	-3.12380608940076	-1.40354872462738	0.161295436524873	0.998591218466416	Exon	Hippocampus
e393963	ENSG00000172432.18	ENSG00000172432	GTPBP2	0.0572855657072527	-0.597021510983736	1.40354473522667	0.161296624389291	0.998591218466416	Exon	Hippocampus
e350698	ENSG00000081059.19	ENSG00000081059	TCF7	-0.185382855556806	-3.14887653374225	-1.40353319399067	0.161300060888557	0.998591218466416	Exon	Hippocampus
e505468	ENSG00000123124.13	ENSG00000123124	WWP1	0.0463875225650358	0.644032548367701	1.40349157622588	0.161312453386172	0.998591218466416	Exon	Hippocampus
e747361	ENSG00000072609.17	ENSG00000072609	CHFR	-0.0556489660941978	-0.859623582459053	-1.40348616453552	0.161314064875107	0.998591218466416	Exon	Hippocampus
e400462	ENSG00000156535.13	ENSG00000156535	CD109	-0.108659299190793	-2.56804924099839	-1.40348442765511	0.161314582084589	0.998591218466416	Exon	Hippocampus
e466478	ENSG00000077063.10	ENSG00000077063	CTTNBP2	0.0554003842063196	-0.102273752008178	1.40347889250462	0.161316230354019	0.998591218466416	Exon	Hippocampus
e956577	ENSG00000121067.17	ENSG00000121067	SPOP	0.0494906747823866	0.13287325083349	1.40347630298015	0.161317001472766	0.998591218466416	Exon	Hippocampus
e351239	ENSG00000164615.4	ENSG00000164615	CAMLG	-0.0604087927550739	0.263458977930588	-1.40346034396055	0.161321753873861	0.998591218466416	Exon	Hippocampus
e316757	ENSG00000129128.12	ENSG00000129128	SPCS3	-0.0346131758457469	2.04783290609967	-1.4034544379013	0.161323512653077	0.998591218466416	Exon	Hippocampus
e466564	ENSG00000077063.10	ENSG00000077063	CTTNBP2	0.0573456903602781	0.445263246559547	1.40344721250728	0.161325664339858	0.998591218466416	Exon	Hippocampus
e1087569	ENSG00000131067.16	ENSG00000131067	GGT7	0.0532072292138302	-0.13754419535499	1.40343978373216	0.161327876615219	0.998591218466416	Exon	Hippocampus
e350247	ENSG00000164403.14	ENSG00000164403	SHROOM1	0.0897947065984137	-0.0594755532235102	1.40343371197968	0.16132968478886	0.998591218466416	Exon	Hippocampus
e1011488	ENSG00000105325.13	ENSG00000105325	FZR1	-0.0641299409630542	-0.209222676320452	-1.40343347354532	0.161329755795151	0.998591218466416	Exon	Hippocampus
e99108	ENSG00000162819.11	ENSG00000162819	BROX	0.0529764920555001	-0.0723827410820277	1.40342434494122	0.161332474331924	0.998591218466416	Exon	Hippocampus
e1007258	ENSG00000064687.12	ENSG00000064687	ABCA7	0.118312620405541	-2.97403353284729	1.40341636218163	0.161334851659843	0.998591218466416	Exon	Hippocampus
e673083	ENSG00000154114.12	ENSG00000154114	TBCEL	0.0599554866580321	-1.22132876878914	1.40341305836358	0.161335835570339	0.998591218466416	Exon	Hippocampus
e447732	ENSG00000127948.14	ENSG00000127948	POR	-0.0584654016692344	0.1852787902649	-1.40340621181878	0.161337874555244	0.998591218466416	Exon	Hippocampus
e41124	ENSG00000162604.12	ENSG00000162604	TM2D1	0.0797796900230433	-1.67822297904031	1.40340474812526	0.161338310463637	0.998591218466416	Exon	Hippocampus
e920914	ENSG00000129245.11	ENSG00000129245	FXR2	0.0402844910874252	1.2630710729165	1.4033901936644	0.161342645034162	0.998591218466416	Exon	Hippocampus
e765885	ENSG00000130177.14	ENSG00000130177	CDC16	0.0397244130149832	0.308637592967362	1.40338376163376	0.161344560632425	0.998591218466416	Exon	Hippocampus
e516240	ENSG00000132294.14	ENSG00000132294	EFR3A	0.0742728461466367	1.58435268178482	1.40338218860557	0.161345029116969	0.998591218466416	Exon	Hippocampus
e184717	ENSG00000227021.1	ENSG00000227021		-0.128479113522197	-2.26045511715616	-1.40338019326786	0.161345623376639	0.998591218466416	Exon	Hippocampus
e356616	ENSG00000120318.15	ENSG00000120318	ARAP3	-0.11149653309572	-2.35053610304443	-1.40337796576821	0.161346286781693	0.998591218466416	Exon	Hippocampus
e103944	ENSG00000135778.11	ENSG00000135778	NTPCR	0.0483847029113903	0.88951570767817	1.40337411924293	0.161347432377903	0.998591218466416	Exon	Hippocampus
e608993	ENSG00000174915.11	ENSG00000174915	PTDSS2	-0.102006735408955	-2.82085480972917	-1.40337208910959	0.161348037007395	0.998591218466416	Exon	Hippocampus
e1176726	ENSG00000071553.16	ENSG00000071553	ATP6AP1	-0.0411120664211862	1.52352569509236	-1.40336726509878	0.161349473737258	0.998591218466416	Exon	Hippocampus
e36102	ENSG00000186094.16	ENSG00000186094	AGBL4	0.0749523000448773	-1.39933633279643	1.40332184445149	0.161363001794639	0.998591218466416	Exon	Hippocampus
e730986	ENSG00000136052.9	ENSG00000136052	SLC41A2	-0.0477618041269276	1.68809913133553	-1.40329102354961	0.161372181962719	0.998591218466416	Exon	Hippocampus
e94545	ENSG00000162889.10	ENSG00000162889	MAPKAPK2	-0.0729762167688518	-0.443105920234235	-1.40328291945095	0.161374595876976	0.998591218466416	Exon	Hippocampus
e571187	ENSG00000148484.17	ENSG00000148484	RSU1	-0.0533836866030785	-0.228143495865687	-1.40325490428124	0.161382940781173	0.998591218466416	Exon	Hippocampus
e231599	ENSG00000163684.11	ENSG00000163684	RPP14	0.0526678033621502	-0.862844554630142	1.40323813873371	0.161387934906632	0.998591218466416	Exon	Hippocampus
e436438	ENSG00000155849.15	ENSG00000155849	ELMO1	0.0818199615763361	1.3948364722786	1.40322746797044	0.161391113577273	0.998591218466416	Exon	Hippocampus
e865718	ENSG00000261007.2	ENSG00000261007		-0.12257964174685	-1.59357850452086	-1.40321904529275	0.16139362260829	0.998591218466416	Exon	Hippocampus
e1038267	ENSG00000197020.10	ENSG00000197020	ZNF100	0.0803960228041817	1.511468304583	1.40320901152617	0.161396611605093	0.998591218466416	Exon	Hippocampus
e728979	ENSG00000120800.4	ENSG00000120800	UTP20	0.0603474904620805	-1.55102052229376	1.40320687358651	0.161397248489475	0.998591218466416	Exon	Hippocampus
e670190	ENSG00000149582.15	ENSG00000149582	TMEM25	0.0692449446733252	-0.421932418300755	1.40320118319444	0.161398943645689	0.998591218466416	Exon	Hippocampus
e673849	ENSG00000023171.15	ENSG00000023171	GRAMD1B	0.0900226584594447	-0.572160033307023	1.40319986891871	0.161399335167673	0.998591218466416	Exon	Hippocampus
e716746	ENSG00000037897.16	ENSG00000037897	METTL1	-0.0749329572165815	-1.2953614596347	-1.40318345610023	0.1614042245975	0.998591218466416	Exon	Hippocampus
e325179	ENSG00000205838.12	ENSG00000205838	TTC23L	0.122523602856652	-3.10854577503219	1.40315583101883	0.161412454449036	0.998591218466416	Exon	Hippocampus
e902724	ENSG00000090863.11	ENSG00000090863	GLG1	-0.0404293833603238	0.151967453744582	-1.40314110022123	0.1614168430649	0.998591218466416	Exon	Hippocampus
e86159	ENSG00000135821.17	ENSG00000135821	GLUL	-0.0661281059746087	7.42665793771276	-1.40312415663431	0.161421891029338	0.998591218466416	Exon	Hippocampus
e446346	ENSG00000106665.15	ENSG00000106665	CLIP2	0.0515890832742817	0.292001971030378	1.40311770513493	0.161423813141386	0.998591218466416	Exon	Hippocampus
e435111	ENSG00000229358.3	ENSG00000229358	DPY19L1P1	0.123741844561732	-2.91902694482516	1.40308618729123	0.161433203584303	0.998591218466416	Exon	Hippocampus
e523122	ENSG00000160948.13	ENSG00000160948	VPS28	0.0566433591221432	1.20713577279275	1.40307930818775	0.161435253203075	0.998591218466416	Exon	Hippocampus
e604304	ENSG00000273891.1	ENSG00000273891		0.172360413804326	-2.81069556462933	1.40307019027489	0.161437969902219	0.998591218466416	Exon	Hippocampus
e893056	ENSG00000166546.13	ENSG00000166546	BEAN1	-0.144150713320428	-2.81252500834043	-1.40306996781903	0.161438036183792	0.998591218466416	Exon	Hippocampus
e86152	ENSG00000135821.17	ENSG00000135821	GLUL	-0.0661252489793322	7.42666699789343	-1.40306940693511	0.161438203301386	0.998591218466416	Exon	Hippocampus
e616996	ENSG00000166405.14	ENSG00000166405	RIC3	-0.0299093755884134	1.46692777785261	-1.40304378418982	0.161445837840089	0.998591218466416	Exon	Hippocampus
e639486	ENSG00000168003.16	ENSG00000168003	SLC3A2	-0.0521783915661596	1.60596067921434	-1.40304055127288	0.161446801137642	0.998591218466416	Exon	Hippocampus
e164706	ENSG00000163072.15	ENSG00000163072	NOSTRIN	-0.103707963806405	-2.58406398590475	-1.40303952416802	0.161447107180315	0.998591218466416	Exon	Hippocampus
e141358	ENSG00000084090.13	ENSG00000084090	STARD7	-0.0455762823243887	-0.0719374545958803	-1.40303186080994	0.161449390616948	0.998591218466416	Exon	Hippocampus
e299815	ENSG00000138698.14	ENSG00000138698	RAP1GDS1	0.052313325211559	1.52434401060138	1.40302983847057	0.161449993213756	0.998591218466416	Exon	Hippocampus
e866146	ENSG00000183044.11	ENSG00000183044	ABAT	0.0844485972664603	1.26127750089233	1.40301588924217	0.161454149714159	0.998591218466416	Exon	Hippocampus
e724038	ENSG00000139220.16	ENSG00000139220	PPFIA2	0.135396067001574	-3.27262605989634	1.40300579642887	0.161457157155648	0.998591218466416	Exon	Hippocampus
e576970	ENSG00000189180.15	ENSG00000189180	ZNF33A	0.045610457610376	0.0185868972311021	1.40295879376465	0.161471163499111	0.998591218466416	Exon	Hippocampus
e136742	ENSG00000135622.12	ENSG00000135622	SEMA4F	-0.0773174401582641	-0.426342745652473	-1.40295867111193	0.16147120004965	0.998591218466416	Exon	Hippocampus
e316554	ENSG00000150625.16	ENSG00000150625	GPM6A	-0.0791048391694565	-1.15199726515863	-1.40295199084543	0.161473190780153	0.998591218466416	Exon	Hippocampus
e853273	ENSG00000185418.15	ENSG00000185418	TARSL2	0.0575685474633546	0.0368761825910524	1.40294997778676	0.161473790678627	0.998591218466416	Exon	Hippocampus
e712515	ENSG00000135469.13	ENSG00000135469	COQ10A	0.061233766588479	-0.0271512135995207	1.40293500798326	0.161478251785051	0.998591218466416	Exon	Hippocampus
e333307	ENSG00000145675.14	ENSG00000145675	PIK3R1	0.0662214801420452	1.62133996024856	1.40292642134642	0.16148081070522	0.998591218466416	Exon	Hippocampus
e169070	ENSG00000170144.19	ENSG00000170144	HNRNPA3	-0.0438125254582637	1.8478333123967	-1.4029159745977	0.161483924002369	0.998591218466416	Exon	Hippocampus
e559883	ENSG00000148308.17	ENSG00000148308	GTF3C5	0.0411712768737728	1.19286585883755	1.40291329006046	0.161484724044482	0.998591218466416	Exon	Hippocampus
e559872	ENSG00000148308.17	ENSG00000148308	GTF3C5	0.0411729414628292	1.1928313451669	1.4029043930096	0.161487375552881	0.998591218466416	Exon	Hippocampus
e345961	ENSG00000264536.1	ENSG00000264536	MIR5706	0.0994967862865151	-2.77163197070321	1.40290329207619	0.1614877036565	0.998591218466416	Exon	Hippocampus
e506798	ENSG00000079102.16	ENSG00000079102	RUNX1T1	-0.118899945464342	-2.54089470823844	-1.40288512894739	0.161493116761955	0.998591218466416	Exon	Hippocampus
e820798	ENSG00000067369.13	ENSG00000067369	TP53BP1	0.0474346503783933	0.477382119187197	1.40287337160605	0.161496620842195	0.998591218466416	Exon	Hippocampus
e419647	ENSG00000112031.15	ENSG00000112031	MTRF1L	0.0730166503563179	-0.371788075097296	1.40287054767766	0.161497462475719	0.998591218466416	Exon	Hippocampus
e711104	ENSG00000065357.19	ENSG00000065357	DGKA	-0.0781883867876743	-0.625437970819654	-1.40284787320385	0.161504220415396	0.998591218466416	Exon	Hippocampus
e295456	ENSG00000152785.6	ENSG00000152785	BMP3	-0.113512293214446	-0.896939358374572	-1.40282728016893	0.161510358185186	0.998591218466416	Exon	Hippocampus
e426607	ENSG00000242802.6	ENSG00000242802	AP5Z1	-0.092388060250939	-2.53070800284187	-1.40280448105013	0.161517153686247	0.998591218466416	Exon	Hippocampus
e874600	ENSG00000058600.15	ENSG00000058600	POLR3E	0.0714303991413514	-1.41619087765988	1.40279969994986	0.161518578767589	0.998591218466416	Exon	Hippocampus
e655729	ENSG00000149273.14	ENSG00000149273	RPS3	-0.0537213408182406	2.49645105633434	-1.40279736866334	0.161519273647276	0.998591218466416	Exon	Hippocampus
e883845	ENSG00000140688.16	ENSG00000140688	C16orf58	-0.0633435970459489	-0.91468038168016	-1.40278082561924	0.161524204648665	0.998591218466416	Exon	Hippocampus
e985698	ENSG00000079134.11	ENSG00000079134	THOC1	0.0678281022178556	-1.63127490179464	1.4027769553778	0.161525358271804	0.998591218466416	Exon	Hippocampus
e91348	ENSG00000077157.21	ENSG00000077157	PPP1R12B	0.0448906566090284	0.704292711152026	1.40277246326231	0.161526697268032	0.998591218466416	Exon	Hippocampus
e804743	ENSG00000100664.10	ENSG00000100664	EIF5	-0.0385403589519693	2.29895829521657	-1.40276541778914	0.161528797378359	0.998591218466416	Exon	Hippocampus
e654615	ENSG00000175575.12	ENSG00000175575	PAAF1	0.0465812868405163	1.4540110584979	1.40275617235502	0.161531553283106	0.998591218466416	Exon	Hippocampus
e227702	ENSG00000163939.18	ENSG00000163939	PBRM1	0.0497429689045926	-0.0400979858835388	1.40275426839373	0.161532120825618	0.998591218466416	Exon	Hippocampus
e1119933	ENSG00000099899.14	ENSG00000099899	TRMT2A	0.0449470611021864	0.020495383111088	1.40275131738671	0.161533000479855	0.998591218466416	Exon	Hippocampus
e452051	ENSG00000273299.1	ENSG00000273299		-0.0707891908596326	-1.35183937865647	-1.40274351207042	0.161535327153824	0.998591218466416	Exon	Hippocampus
e452738	ENSG00000200769.1	ENSG00000200769		0.0866854342555141	-2.56668535938298	1.40272399779033	0.161541144244838	0.998591218466416	Exon	Hippocampus
e591555	ENSG00000026103.20	ENSG00000026103	FAS	-0.131214235169364	-2.67538220546487	-1.40271884821923	0.161542679327888	0.998591218466416	Exon	Hippocampus
e178734	ENSG00000155749.12	ENSG00000155749	ALS2CR12	-0.0854123301491138	-1.53716101204917	-1.40269941326918	0.161548472970679	0.998591218466416	Exon	Hippocampus
e452011	ENSG00000157224.15	ENSG00000157224	CLDN12	-0.0707434289938282	-1.35262146280547	-1.40269364966388	0.16155019115667	0.998591218466416	Exon	Hippocampus
e765844	ENSG00000130177.14	ENSG00000130177	CDC16	0.0557610248014331	-0.339745555086102	1.40268973002304	0.161551359647094	0.998591218466416	Exon	Hippocampus
e661448	ENSG00000110218.8	ENSG00000110218	PANX1	0.0538304830591797	0.874763202536163	1.40268638894111	0.161552355667449	0.998591218466416	Exon	Hippocampus
e448402	ENSG00000135205.14	ENSG00000135205	CCDC146	0.129083795690602	-2.35920436427442	1.40261687666209	0.161573079245866	0.998591218466416	Exon	Hippocampus
e468911	ENSG00000128596.16	ENSG00000128596	CCDC136	0.111634173479913	-1.62069416778867	1.40261677519911	0.161573109496328	0.998591218466416	Exon	Hippocampus
e297941	ENSG00000145332.13	ENSG00000145332	KLHL8	0.05170168390855	0.767907108035286	1.40261058856861	0.16157495400396	0.998591218466416	Exon	Hippocampus
e468186	ENSG00000179562.2	ENSG00000179562	GCC1	-0.0355403849263872	1.7854947526888	-1.40259260159109	0.161580316806599	0.998591218466416	Exon	Hippocampus
e1057852	ENSG00000125746.15	ENSG00000125746	EML2	0.0723180780226191	-0.987511052195943	1.40259010604551	0.161581060862131	0.998591218466416	Exon	Hippocampus
e373046	ENSG00000137266.14	ENSG00000137266	SLC22A23	-0.0752482877724397	-0.632304567364215	-1.40258101915926	0.161583770170599	0.998591218466416	Exon	Hippocampus
e849080	ENSG00000242498.7	ENSG00000242498	ARPIN	-0.111673408656736	-2.77300284522088	-1.40256749812455	0.161587801610204	0.998591218466416	Exon	Hippocampus
e991560	ENSG00000101752.11	ENSG00000101752	MIB1	0.0484465624027833	0.285252305954085	1.40252751417926	0.161599723692848	0.998591218466416	Exon	Hippocampus
e1038474	ENSG00000269138.1	ENSG00000269138	ZNF209P	-0.196540776150816	-3.17559662913988	-1.40252606939835	0.161600154498173	0.998591218466416	Exon	Hippocampus
e793698	ENSG00000119684.15	ENSG00000119684	MLH3	0.0529701276920214	-0.186482102775153	1.40252308464793	0.161601044494953	0.998591218466416	Exon	Hippocampus
e992416	ENSG00000053747.15	ENSG00000053747	LAMA3	-0.105123251370697	-2.49600016283498	-1.40252099881784	0.161601666452701	0.998591218466416	Exon	Hippocampus
e721671	ENSG00000251138.6	ENSG00000251138		0.160609420167035	-3.01064926901238	1.40248711812241	0.161611769332705	0.998591218466416	Exon	Hippocampus
e557451	ENSG00000119383.19	ENSG00000119383	PTPA	0.0535711966162556	0.818718686181857	1.40247145188341	0.161616441008291	0.998591218466416	Exon	Hippocampus
e557471	ENSG00000119383.19	ENSG00000119383	PTPA	0.0535711966162556	0.818718686181857	1.40247145188341	0.161616441008291	0.998591218466416	Exon	Hippocampus
e557481	ENSG00000119383.19	ENSG00000119383	PTPA	0.0535711966162556	0.818718686181857	1.40247145188341	0.161616441008291	0.998591218466416	Exon	Hippocampus
e898918	ENSG00000103018.16	ENSG00000103018	CYB5B	-0.0512063994741564	-0.166291105438074	-1.40246333168372	0.161618862493736	0.998591218466416	Exon	Hippocampus
e103776	ENSG00000162946.20	ENSG00000162946	DISC1	0.0866734775034771	-2.16073148574941	1.40244890389548	0.161623165002487	0.998591218466416	Exon	Hippocampus
e511539	ENSG00000169946.13	ENSG00000169946	ZFPM2	-0.117702515459114	-2.11089475611778	-1.40244877518587	0.161623203385353	0.998591218466416	Exon	Hippocampus
e226682	ENSG00000023330.14	ENSG00000023330	ALAS1	0.0672088825078826	0.0869688158396819	1.40244683525951	0.161623781897251	0.998591218466416	Exon	Hippocampus
e347839	ENSG00000113368.11	ENSG00000113368	LMNB1	-0.113582142284955	-2.91442395250302	-1.40244139591726	0.161625403989989	0.998591218466416	Exon	Hippocampus
e620168	ENSG00000148925.10	ENSG00000148925	BTBD10	0.0938406442274841	-2.32449046677289	1.40243698706014	0.161626718785795	0.998591218466416	Exon	Hippocampus
e386065	ENSG00000179344.16	ENSG00000179344	HLA-DQB1	-0.287473893716026	-0.782377842535195	-1.40242992176071	0.161628825794562	0.998591218466416	Exon	Hippocampus
e685449	ENSG00000139182.13	ENSG00000139182	CLSTN3	0.111165015467065	-0.566475192625751	1.40241312027692	0.161633836405207	0.998591218466416	Exon	Hippocampus
e690270	ENSG00000008394.12	ENSG00000008394	MGST1	-0.0799869791471847	1.77961223747208	-1.40238787510778	0.161641365349356	0.998591218466416	Exon	Hippocampus
e347569	ENSG00000164904.16	ENSG00000164904	ALDH7A1	-0.0624717028266295	0.754258098355723	-1.40237819597264	0.161644252057993	0.998591218466416	Exon	Hippocampus
e552186	ENSG00000136935.13	ENSG00000136935	GOLGA1	-0.0579726981204336	-1.27461100583567	-1.40237195959326	0.161646112018657	0.998591218466416	Exon	Hippocampus
e1090212	ENSG00000149636.15	ENSG00000149636	DSN1	0.0610863227571422	-0.870259268186929	1.40236887951117	0.161647030639621	0.998591218466416	Exon	Hippocampus
e65471	ENSG00000143457.10	ENSG00000143457	GOLPH3L	-0.0693932091875347	-0.745978910956169	-1.40236879048356	0.161647057191776	0.998591218466416	Exon	Hippocampus
e148522	ENSG00000153208.16	ENSG00000153208	MERTK	-0.0997874016271846	-0.413942277714946	-1.40236723802534	0.161647520207182	0.998591218466416	Exon	Hippocampus
e390312	ENSG00000112139.14	ENSG00000112139	MDGA1	-0.13185820542879	-2.47331157083845	-1.40236078942826	0.161649443490193	0.998591218466416	Exon	Hippocampus
e1144486	ENSG00000047648.21	ENSG00000047648	ARHGAP6	-0.10744681801691	-0.0423105978897614	-1.40235614416693	0.161650828942163	0.998591218466416	Exon	Hippocampus
e1035769	ENSG00000005007.12	ENSG00000005007	UPF1	-0.0399898590356048	2.20157085455164	-1.40233016686084	0.161658576855154	0.998591218466416	Exon	Hippocampus
e684725	ENSG00000111674.8	ENSG00000111674	ENO2	0.0887298135075899	3.25571999545184	1.40231154550692	0.161664130977259	0.998591218466416	Exon	Hippocampus
e1107062	ENSG00000205930.8	ENSG00000205930	C21orf62-AS1	0.0807982109773678	-0.86561471305488	1.4023074656104	0.161665347892165	0.998591218466416	Exon	Hippocampus
e626337	ENSG00000135372.8	ENSG00000135372	NAT10	-0.0540623489993602	-1.03007446024977	-1.40229871555583	0.161667957803308	0.998591218466416	Exon	Hippocampus
e804821	ENSG00000075413.17	ENSG00000075413	MARK3	-0.0303445824499687	1.78543726278573	-1.40229489793994	0.161669096507729	0.998591218466416	Exon	Hippocampus
e511767	ENSG00000154188.9	ENSG00000154188	ANGPT1	-0.118014529810091	-1.18338382243822	-1.4022935532816	0.161669497588921	0.998591218466416	Exon	Hippocampus
e480609	ENSG00000009335.17	ENSG00000009335	UBE3C	0.0533318024308076	-0.488093109579522	1.40228403176118	0.161672337664831	0.998591218466416	Exon	Hippocampus
e145005	ENSG00000204634.12	ENSG00000204634	TBC1D8	-0.0735669079279881	-1.65189467524179	-1.40226738985502	0.161677301697828	0.998591218466416	Exon	Hippocampus
e299740	ENSG00000182168.14	ENSG00000182168	UNC5C	0.0929490254207724	-1.77343668751654	1.40226688202198	0.161677453178685	0.998591218466416	Exon	Hippocampus
e360159	ENSG00000070614.14	ENSG00000070614	NDST1	-0.0642208036671654	0.0696422632176167	-1.40224511087881	0.161683947365826	0.998591218466416	Exon	Hippocampus
e1140863	ENSG00000073169.13	ENSG00000073169		0.072657176380187	-1.57445313797145	1.40222955540973	0.161688587579864	0.998591218466416	Exon	Hippocampus
e1142664	ENSG00000184319.15	ENSG00000184319	RPL23AP82	0.0667960001617285	0.48244587455792	1.40221808772866	0.161692008466755	0.998591218466416	Exon	Hippocampus
e844433	ENSG00000103876.11	ENSG00000103876	FAH	-0.100088595926151	-2.62672060294715	-1.40217089582777	0.161706086707712	0.998591218466416	Exon	Hippocampus
e1127195	ENSG00000100296.13	ENSG00000100296	THOC5	-0.0483448684551734	-0.748210968889759	-1.40216571772715	0.16170763149011	0.998591218466416	Exon	Hippocampus
e693451	ENSG00000064102.14	ENSG00000064102	ASUN	0.0755913508067719	-1.5411478022285	1.4021559564357	0.161710543605931	0.998591218466416	Exon	Hippocampus
e987148	ENSG00000262001.1	ENSG00000262001	DLGAP1-AS2	-0.166585936068791	-3.00780422072747	-1.40214396140795	0.161714122173552	0.998591218466416	Exon	Hippocampus
e903566	ENSG00000065457.10	ENSG00000065457	ADAT1	0.061600935260822	-1.64670772872424	1.40212914867493	0.161718541451397	0.998591218466416	Exon	Hippocampus
e1000062	ENSG00000196628.14	ENSG00000196628	TCF4	0.063433837357839	1.01726376991049	1.40212338530757	0.161720260937469	0.998591218466416	Exon	Hippocampus
e561374	ENSG00000130558.19	ENSG00000130558	OLFM1	-0.122016587765722	1.20728407737519	-1.4021054790113	0.161725603324089	0.998591218466416	Exon	Hippocampus
e178146	ENSG00000115942.8	ENSG00000115942	ORC2	-0.115607261028353	-3.02755069827346	-1.40209573560441	0.161728510349202	0.998591218466416	Exon	Hippocampus
e530999	ENSG00000137073.20	ENSG00000137073	UBAP2	-0.0522286023775171	0.52995327720015	-1.40209445133202	0.161728893525325	0.998591218466416	Exon	Hippocampus
e523963	ENSG00000196922.10	ENSG00000196922	ZNF252P	0.11273702110204	-3.03044388172166	1.40209254931415	0.16172946101355	0.998591218466416	Exon	Hippocampus
e523966	ENSG00000196922.10	ENSG00000196922	ZNF252P	0.11273702110204	-3.03044388172166	1.40209254931415	0.16172946101355	0.998591218466416	Exon	Hippocampus
e318332	ENSG00000154553.13	ENSG00000154553	PDLIM3	-0.10579747834363	-2.07452423640722	-1.40209024016584	0.161730149975706	0.998591218466416	Exon	Hippocampus
e463348	ENSG00000172209.5	ENSG00000172209	GPR22	0.12923817383574	0.970486573133582	1.4020760082321	0.161734396293323	0.998591218466416	Exon	Hippocampus
e852961	ENSG00000131876.16	ENSG00000131876	SNRPA1	-0.0581117011175813	-0.44743939357784	-1.40207032000283	0.161736093488168	0.998591218466416	Exon	Hippocampus
e189325	ENSG00000226666.1	ENSG00000226666	HSPA9P1	-0.106981095567215	-2.33037991615871	-1.40204943571274	0.161742324841789	0.998591218466416	Exon	Hippocampus
e566760	ENSG00000067064.10	ENSG00000067064	IDI1	0.053248087111639	2.55412896477874	1.40203262521066	0.161747340810418	0.998591218466416	Exon	Hippocampus
e1156645	ENSG00000102316.16	ENSG00000102316	MAGED2	0.0730462569572436	-0.0734363496111083	1.40201938600234	0.161751291248576	0.998591218466416	Exon	Hippocampus
e964962	ENSG00000011028.13	ENSG00000011028	MRC2	-0.128642130877902	-2.1557261123846	-1.40201862008358	0.16175151979278	0.998591218466416	Exon	Hippocampus
e99601	ENSG00000143514.16	ENSG00000143514	TP53BP2	-0.0755150862726254	-1.43661864659721	-1.40200575134279	0.161755359761595	0.998591218466416	Exon	Hippocampus
e51449	ENSG00000162688.16	ENSG00000162688	AGL	-0.0635554915019659	-0.579454945327075	-1.40199819560931	0.161757614387418	0.998591218466416	Exon	Hippocampus
e702272	ENSG00000167553.14	ENSG00000167553	TUBA1C	-0.243144264926156	-3.58261760000027	-1.40198918394636	0.161760303492769	0.998591218466416	Exon	Hippocampus
e994674	ENSG00000134769.21	ENSG00000134769	DTNA	-0.101386207527835	0.777812275150505	-1.40197373724672	0.161764912909834	0.998591218466416	Exon	Hippocampus
e402701	ENSG00000203877.8	ENSG00000203877	RIPPLY2	0.0734570969502796	1.11954567659002	1.40196147882725	0.161768570989793	0.998591218466416	Exon	Hippocampus
e87135	ENSG00000198756.10	ENSG00000198756	COLGALT2	0.0712418089241152	0.634183211123495	1.40195963372944	0.161769121597635	0.998591218466416	Exon	Hippocampus
e123017	ENSG00000143924.18	ENSG00000143924	EML4	-0.0454464369353403	1.03829982474879	-1.40195035022021	0.161771891972582	0.998591218466416	Exon	Hippocampus
e1107509	ENSG00000159131.16	ENSG00000159131	GART	-0.0536238369053629	-0.527621840232884	-1.4019492864907	0.161772209411905	0.998591218466416	Exon	Hippocampus
e335546	ENSG00000249743.5	ENSG00000249743		-0.25658674553541	-1.89617378197673	-1.40191622448244	0.161782076048008	0.998591218466416	Exon	Hippocampus
e342668	ENSG00000058729.10	ENSG00000058729	RIOK2	0.0517698522122785	-0.492957253384322	1.40191562743056	0.161782254229328	0.998591218466416	Exon	Hippocampus
e983585	ENSG00000169727.12	ENSG00000169727	GPS1	0.0531812696160518	-0.0177513088657388	1.40189251675463	0.161789151383707	0.998591218466416	Exon	Hippocampus
e630445	ENSG00000149182.14	ENSG00000149182	ARFGAP2	-0.0433671142415444	0.0024366311863094	-1.40188050009202	0.16179273772678	0.998591218466416	Exon	Hippocampus
e1017408	ENSG00000229833.9	ENSG00000229833	PET100	0.0388125757251763	2.36617032790888	1.40186962190082	0.16179598434786	0.998591218466416	Exon	Hippocampus
e1103493	ENSG00000281383.1	ENSG00000281383		0.204446333503049	1.27557207926051	1.40186645951344	0.16179692817888	0.998591218466416	Exon	Hippocampus
e1015508	ENSG00000125651.13	ENSG00000125651	GTF2F1	-0.0603065444344036	0.124875805526221	-1.40184903087276	0.161802129922549	0.998591218466416	Exon	Hippocampus
e852582	ENSG00000140471.16	ENSG00000140471	LINS1	-0.0518932889219146	0.151302044092046	-1.40184214102646	0.161804186297703	0.998591218466416	Exon	Hippocampus
e863178	ENSG00000188827.10	ENSG00000188827	SLX4	-0.0595633122452854	1.0725392579531	-1.40183960343413	0.161804943684151	0.998591218466416	Exon	Hippocampus
e844152	ENSG00000169330.8	ENSG00000169330	KIAA1024	0.136784249765989	-2.81739098076062	1.40182750449712	0.161808554849181	0.998591218466416	Exon	Hippocampus
e772968	ENSG00000092098.16	ENSG00000092098	RNF31	-0.103231440145599	-2.23953412584813	-1.40181913181374	0.161811053876501	0.998591218466416	Exon	Hippocampus
e337969	ENSG00000152409.8	ENSG00000152409	JMY	0.0443137286211835	3.89283359164443	1.40175533634376	0.161830096118835	0.998591218466416	Exon	Hippocampus
e1016372	ENSG00000125733.17	ENSG00000125733	TRIP10	-0.13066890263428	-2.7130537776287	-1.40173918887799	0.161834916228171	0.998591218466416	Exon	Hippocampus
e844220	ENSG00000086666.18	ENSG00000086666	ZFAND6	-0.0522386935063653	0.935480719620765	-1.40170877463288	0.161843995346874	0.998591218466416	Exon	Hippocampus
e350022	ENSG00000131437.15	ENSG00000131437	KIF3A	0.0647824007121481	1.69553145464548	1.40169740416801	0.161847389704196	0.998591218466416	Exon	Hippocampus
e401767	ENSG00000233967.6	ENSG00000233967		0.093376564033282	-2.46106799873568	1.40163207851828	0.161866892027831	0.998591218466416	Exon	Hippocampus
e421198	ENSG00000164694.16	ENSG00000164694	FNDC1	-0.280780268634615	-2.31030470251878	-1.40161226851997	0.161872806457943	0.998591218466416	Exon	Hippocampus
e1153455	ENSG00000068308.13	ENSG00000068308	OTUD5	0.035678193754458	1.90858290394371	1.40160262793238	0.161875684790108	0.998591218466416	Exon	Hippocampus
e1145951	ENSG00000169891.17	ENSG00000169891	REPS2	0.0611638970683377	0.566748738090602	1.40159877332729	0.161876835647187	0.998591218466416	Exon	Hippocampus
e31537	ENSG00000126091.19	ENSG00000126091	ST3GAL3	0.0617084214827352	-1.08593138465094	1.40157597447238	0.161883642754985	0.998591218466416	Exon	Hippocampus
e806482	ENSG00000166428.12	ENSG00000166428	PLD4	0.136321343305735	-1.77503792171807	1.40155774576958	0.161889085497786	0.998591218466416	Exon	Hippocampus
e265645	ENSG00000145194.17	ENSG00000145194	ECE2	-0.0979415279507666	-1.59275218979678	-1.40155571506795	0.161889691835127	0.998591218466416	Exon	Hippocampus
e970350	ENSG00000108984.13	ENSG00000108984	MAP2K6	0.089411342495447	-2.55316673051999	1.40155464102522	0.161890012529028	0.998591218466416	Exon	Hippocampus
e412876	ENSG00000079950.13	ENSG00000079950	STX7	0.0413779202013811	1.56543864167148	1.40153781771219	0.161895035794128	0.998591218466416	Exon	Hippocampus
e149945	ENSG00000175497.16	ENSG00000175497	DPP10	0.0843224976456037	0.650760215979463	1.40152495552762	0.161898876387438	0.998591218466416	Exon	Hippocampus
e1034429	ENSG00000105642.15	ENSG00000105642	KCNN1	-0.112698137012532	0.692574560740881	-1.40152468830265	0.161898956180404	0.998591218466416	Exon	Hippocampus
e555237	ENSG00000106976.20	ENSG00000106976	DNM1	0.146387471006742	-1.78838354588401	1.40151090580398	0.161903071653745	0.998591218466416	Exon	Hippocampus
e619856	ENSG00000187079.15	ENSG00000187079	TEAD1	-0.102762363079311	-2.66350137344924	-1.40150045145822	0.161906193388867	0.998591218466416	Exon	Hippocampus
e117495	ENSG00000115216.13	ENSG00000115216	NRBP1	-0.0377661330015204	0.657754804197449	-1.40148111960736	0.161911966124485	0.998591218466416	Exon	Hippocampus
e289053	ENSG00000128052.8	ENSG00000128052	KDR	-0.156997192571487	-2.66358855155861	-1.40146801423059	0.161915879644766	0.998591218466416	Exon	Hippocampus
e365159	ENSG00000043462.11	ENSG00000043462	LCP2	-0.156914126832882	-2.67830748082074	-1.40145862270075	0.161918684182252	0.998591218466416	Exon	Hippocampus
e176007	ENSG00000138411.10	ENSG00000138411	HECW2	0.0621781224491312	-0.218582504223908	1.4014560190132	0.161919461712714	0.998591218466416	Exon	Hippocampus
e935974	ENSG00000141298.17	ENSG00000141298	SSH2	-0.0647557574615846	-1.21544045596795	-1.40145050804948	0.161921107442623	0.998591218466416	Exon	Hippocampus
e321352	ENSG00000248677.1	ENSG00000248677		0.0984566917521253	-2.48420187592825	1.40143992079679	0.161924269131823	0.998591218466416	Exon	Hippocampus
e1020167	ENSG00000196605.7	ENSG00000196605	ZNF846	0.0755699847319804	0.0313855066233056	1.40143186465711	0.161926674981802	0.998591218466416	Exon	Hippocampus
e553588	ENSG00000148356.13	ENSG00000148356	LRSAM1	0.0710517453529492	-1.54799335628379	1.401431471845	0.16192679229017	0.998591218466416	Exon	Hippocampus
e707708	ENSG00000123349.13	ENSG00000123349	PFDN5	0.0495907250294781	2.33548471004395	1.40142006848997	0.161930197785945	0.998591218466416	Exon	Hippocampus
e30287	ENSG00000117385.15	ENSG00000117385	P3H1	0.0802748322467842	-2.30143941856112	1.40140435792399	0.161934889675288	0.998591218466416	Exon	Hippocampus
e39877	ENSG00000162407.8	ENSG00000162407	PLPP3	-0.0669158230771544	2.10987496026436	-1.40140364751843	0.161935101837126	0.998591218466416	Exon	Hippocampus
e219888	ENSG00000225697.11	ENSG00000225697	SLC26A6	-0.0949232529135962	-2.88561233861064	-1.40139201453923	0.161938576043493	0.998591218466416	Exon	Hippocampus
e198953	ENSG00000176720.4	ENSG00000176720	BOK	-0.15334635060254	-3.16037677566097	-1.40138579035671	0.161940434927969	0.998591218466416	Exon	Hippocampus
e543152	ENSG00000197724.10	ENSG00000197724	PHF2	0.0552347877546611	-0.117006216692001	1.4013752778304	0.161943574585337	0.998591218466416	Exon	Hippocampus
e1108330	ENSG00000241837.6	ENSG00000241837	ATP5O	0.0588872535765499	1.29636805284154	1.40137284858059	0.161944300108472	0.998591218466416	Exon	Hippocampus
e849236	ENSG00000185033.14	ENSG00000185033	SEMA4B	-0.0591948961581409	-0.530816314691696	-1.40137087129296	0.161944890649771	0.998591218466416	Exon	Hippocampus
e787142	ENSG00000234911.1	ENSG00000234911	TEX21P	0.120864966522371	-3.03874564605455	1.40136605045287	0.16194633045987	0.998591218466416	Exon	Hippocampus
e192341	ENSG00000144535.19	ENSG00000144535	DIS3L2	-0.0903087963587126	-2.59946788298187	-1.40135856509042	0.161948566085386	0.998591218466416	Exon	Hippocampus
e1076378	ENSG00000243642.3	ENSG00000243642	RN7SL526P	0.0974717913071075	-2.7888423251564	1.40135562204267	0.16194944508098	0.998591218466416	Exon	Hippocampus
e241941	ENSG00000121578.12	ENSG00000121578	B4GALT4	-0.0683720264737586	-1.60157454382131	-1.40135261116335	0.161950344339467	0.998591218466416	Exon	Hippocampus
e32681	ENSG00000187147.17	ENSG00000187147	RNF220	0.062161946416041	0.994823727597989	1.40133709337791	0.161954979092129	0.998591218466416	Exon	Hippocampus
e714481	ENSG00000123384.13	ENSG00000123384	LRP1	-0.0507551211849834	1.59089683360451	-1.40131828978389	0.161960595363738	0.998591218466416	Exon	Hippocampus
e1166824	ENSG00000003096.13	ENSG00000003096	KLHL13	0.103558720169516	-1.63224802240527	1.40131766073292	0.161960783251706	0.998591218466416	Exon	Hippocampus
e565368	ENSG00000148399.12	ENSG00000148399	DPH7	-0.0563152909304425	-1.31832355857417	-1.40130858364008	0.161963494459833	0.998591218466416	Exon	Hippocampus
e559568	ENSG00000125485.17	ENSG00000125485	DDX31	-0.0973741906371	-2.85621275390949	-1.40129557264335	0.161967380733247	0.998591218466416	Exon	Hippocampus
e227389	ENSG00000010322.15	ENSG00000010322	NISCH	-0.0737263551570289	-0.270346752529265	-1.40129369850301	0.161967940528758	0.998591218466416	Exon	Hippocampus
e1079909	ENSG00000276768.1	ENSG00000276768		0.113785290506787	-2.69097927523311	1.4012909052036	0.161968774874794	0.998591218466416	Exon	Hippocampus
e1069930	ENSG00000170949.17	ENSG00000170949	ZNF160	0.0686637258629898	-1.01105044941414	1.40128810106168	0.161969612462717	0.998591218466416	Exon	Hippocampus
e364505	ENSG00000113643.8	ENSG00000113643	RARS	-0.055252819855244	1.08872771677622	-1.40128408359334	0.161970812472953	0.998591218466416	Exon	Hippocampus
e505515	ENSG00000123124.13	ENSG00000123124	WWP1	0.0610098547342604	-0.802479867140158	1.40128241416076	0.161971311131304	0.998591218466416	Exon	Hippocampus
e901409	ENSG00000166747.12	ENSG00000166747	AP1G1	0.0260310382546645	3.21135334915636	1.40127851907846	0.16197247459421	0.998591218466416	Exon	Hippocampus
e16858	ENSG00000188529.14	ENSG00000188529	SRSF10	-0.101132836380228	-2.60295873441637	-1.40127274881472	0.161974198186325	0.998591218466416	Exon	Hippocampus
e70029	ENSG00000160716.5	ENSG00000160716	CHRNB2	0.118453747668283	-1.80485388792019	1.40127269000005	0.161974215754484	0.998591218466416	Exon	Hippocampus
e364117	ENSG00000038274.16	ENSG00000038274	MAT2B	0.0497807782507997	2.92706220653178	1.40123953868281	0.161984118405467	0.998591218466416	Exon	Hippocampus
e658280	ENSG00000246067.7	ENSG00000246067	RAB30-AS1	0.0553350888676511	-0.16984744672478	1.40123851643637	0.161984423768641	0.998591218466416	Exon	Hippocampus
e744862	ENSG00000150991.14	ENSG00000150991	UBC	0.0626221563382322	4.32120799458738	1.40120995097188	0.161992956956843	0.998591218466416	Exon	Hippocampus
e512909	ENSG00000104447.11	ENSG00000104447	TRPS1	-0.0645206035387825	-0.627008794760397	-1.40118133214554	0.162001506427128	0.998591218466416	Exon	Hippocampus
e303505	ENSG00000188517.14	ENSG00000188517	COL25A1	0.179669131772297	-1.77615367389853	1.40114776684299	0.162011534023054	0.998591218466416	Exon	Hippocampus
e318349	ENSG00000154553.13	ENSG00000154553	PDLIM3	-0.105700680327525	-2.07486825040823	-1.40110902324224	0.162023109214506	0.998591218466416	Exon	Hippocampus
e956585	ENSG00000121067.17	ENSG00000121067	SPOP	0.0494133174864969	0.132980281843265	1.40110524539218	0.162024237933474	0.998591218466416	Exon	Hippocampus
e956600	ENSG00000121067.17	ENSG00000121067	SPOP	0.0494133174864969	0.132980281843265	1.40110524539218	0.162024237933474	0.998591218466416	Exon	Hippocampus
e1020017	ENSG00000171469.10	ENSG00000171469	ZNF561	-0.0561882688096802	-0.966136225780343	-1.40108388268631	0.162030620641753	0.998591218466416	Exon	Hippocampus
e674079	ENSG00000110002.15	ENSG00000110002	VWA5A	-0.0964682260388489	-0.388241577341361	-1.40107040502697	0.162034647568986	0.998591218466416	Exon	Hippocampus
e98973	ENSG00000154305.16	ENSG00000154305	MIA3	0.0394265505964179	2.83134048574668	1.40103991411462	0.162043758086949	0.998591218466416	Exon	Hippocampus
e244737	ENSG00000175455.14	ENSG00000175455	CCDC14	0.0657594429185827	-0.474626233913985	1.40101122370955	0.162052330977658	0.998591218466416	Exon	Hippocampus
e842447	ENSG00000278991.1	ENSG00000278991		-0.0457999500983966	0.815951791667483	-1.40099936343571	0.162055875009605	0.998591218466416	Exon	Hippocampus
e551469	ENSG00000011454.16	ENSG00000011454	RABGAP1	0.0443906738559271	0.422472976309335	1.40099302691629	0.162057768482982	0.998591218466416	Exon	Hippocampus
e363286	ENSG00000170234.12	ENSG00000170234	PWWP2A	0.0908866479219011	-1.99917606250058	1.40099058396417	0.162058498488348	0.998591218466416	Exon	Hippocampus
e1141811	ENSG00000100241.20	ENSG00000100241	SBF1	-0.0770939127392812	0.492185653429599	-1.40097736603566	0.162062448326022	0.998591218466416	Exon	Hippocampus
e957168	ENSG00000005882.11	ENSG00000005882	PDK2	-0.0489567609184064	0.477432252572126	-1.40095276693359	0.162069799328657	0.998591218466416	Exon	Hippocampus
e172595	ENSG00000115232.13	ENSG00000115232	ITGA4	-0.173144878118839	-2.30842901163832	-1.40095081096565	0.162070383845612	0.998591218466416	Exon	Hippocampus
e223148	ENSG00000182179.11	ENSG00000182179	UBA7	-0.104377399054075	-2.17282841676842	-1.40094896345915	0.162070935951667	0.998591218466416	Exon	Hippocampus
e618537	ENSG00000133812.15	ENSG00000133812	SBF2	0.0793674936949648	-2.54451531971501	1.40094593545231	0.162071840839746	0.998591218466416	Exon	Hippocampus
e228741	ENSG00000213533.11	ENSG00000213533	TMEM110	-0.0606268100394209	-0.873408151652344	-1.40094454575317	0.162072256138038	0.998591218466416	Exon	Hippocampus
e313535	ENSG00000164124.10	ENSG00000164124	TMEM144	0.121240522883693	-0.210486217916422	1.40094306597047	0.162072698357824	0.998591218466416	Exon	Hippocampus
e970960	ENSG00000069188.16	ENSG00000069188	SDK2	-0.121126945276799	-2.89452433283538	-1.40094205237827	0.162073001261291	0.998591218466416	Exon	Hippocampus
e797181	ENSG00000165533.18	ENSG00000165533	TTC8	-0.0727766995649745	-1.00709753410722	-1.40092997142722	0.162076611584472	0.998591218466416	Exon	Hippocampus
e207699	ENSG00000183960.8	ENSG00000183960	KCNH8	0.129527785496533	1.67390592579852	1.40092187700582	0.162079030590149	0.998591218466416	Exon	Hippocampus
e1155856	ENSG00000072506.12	ENSG00000072506	HSD17B10	-0.0882516815815849	-2.66252216137184	-1.40091077664015	0.162082347962241	0.998591218466416	Exon	Hippocampus
e571174	ENSG00000165983.14	ENSG00000165983	PTER	-0.14454851769255	-0.692717877039199	-1.40089306082309	0.162087642485141	0.998591218466416	Exon	Hippocampus
e306847	ENSG00000138688.15	ENSG00000138688	KIAA1109	0.0358322997300754	1.30651971581963	1.40088229187603	0.162090860940789	0.998591218466416	Exon	Hippocampus
e1046304	ENSG00000167642.12	ENSG00000167642	SPINT2	0.0746032817317562	0.341384743945508	1.40087996817784	0.162091555417969	0.998591218466416	Exon	Hippocampus
e932681	ENSG00000141068.13	ENSG00000141068	KSR1	0.0816149620527724	-0.613472545689198	1.40087457107673	0.162093168443182	0.998591218466416	Exon	Hippocampus
e378190	ENSG00000181315.10	ENSG00000181315	ZNF322	0.050654958725918	1.87440679439737	1.40086570639499	0.162095817846506	0.998591218466416	Exon	Hippocampus
e1163088	ENSG00000198960.10	ENSG00000198960	ARMCX6	-0.0683264280727232	-1.52743965245544	-1.40084547273176	0.162101865240646	0.998591218466416	Exon	Hippocampus
e794108	ENSG00000119685.19	ENSG00000119685	TTLL5	0.0616423329879695	-0.674713693029569	1.40083019411637	0.16210643179394	0.998591218466416	Exon	Hippocampus
e659804	ENSG00000151376.16	ENSG00000151376	ME3	0.0556783955927523	0.377046048063178	1.40082697840773	0.162107392934346	0.998591218466416	Exon	Hippocampus
e1120354	ENSG00000099917.17	ENSG00000099917	MED15	0.0605495520867256	-1.42167264746549	1.40082485253842	0.162108028335977	0.998591218466416	Exon	Hippocampus
e1084332	ENSG00000101463.5	ENSG00000101463	SYNDIG1	0.0934846610016044	-1.59430832127893	1.40081973817898	0.162109556975934	0.998591218466416	Exon	Hippocampus
e48062	ENSG00000016602.9	ENSG00000016602	CLCA4	0.13269832769996	-1.79455455545892	1.40081226130103	0.162111791772893	0.998591218466416	Exon	Hippocampus
e114739	ENSG00000115137.11	ENSG00000115137	DNAJC27	0.0796169352507461	-2.0981673037007	1.40079916557631	0.162115706067949	0.998591218466416	Exon	Hippocampus
e9265	ENSG00000204624.7	ENSG00000204624	DISP3	-0.138969485441992	-2.93251157331026	-1.40076282241348	0.162126569367144	0.998591218466416	Exon	Hippocampus
e176797	ENSG00000115540.14	ENSG00000115540	MOB4	0.0623592249469911	1.4799772393844	1.40075821216915	0.162127947450183	0.998591218466416	Exon	Hippocampus
e503464	ENSG00000040341.17	ENSG00000040341	STAU2	-0.079283564174539	-2.23111295581269	-1.40072940534711	0.162136558516489	0.998591218466416	Exon	Hippocampus
e1034216	ENSG00000130475.14	ENSG00000130475	FCHO1	0.109820473720667	-2.60593168264108	1.40071448352591	0.162141019151429	0.998591218466416	Exon	Hippocampus
e654015	ENSG00000137478.14	ENSG00000137478	FCHSD2	0.0458511105139438	0.686078772668854	1.40070127773024	0.1621449668861	0.998591218466416	Exon	Hippocampus
e140510	ENSG00000144029.11	ENSG00000144029	MRPS5	0.0452733383363091	-0.236630288152364	1.40067714575302	0.162152181076777	0.998591218466416	Exon	Hippocampus
e77088	ENSG00000132716.18	ENSG00000132716	DCAF8	0.0377357917710119	1.69128488952102	1.40067519736052	0.162152763554164	0.998591218466416	Exon	Hippocampus
e494061	ENSG00000147548.16	ENSG00000147548	WHSC1L1	0.0407011857515143	1.89976784818912	1.400646472331	0.162161351166098	0.998591218466416	Exon	Hippocampus
e548431	ENSG00000119431.9	ENSG00000119431	HDHD3	-0.0729117936119455	-1.89012096268675	-1.40064458185448	0.162161916353537	0.998591218466416	Exon	Hippocampus
e477539	ENSG00000106565.17	ENSG00000106565	TMEM176B	-0.103033835028466	-1.14352395905562	-1.40064388554413	0.162162124526752	0.998591218466416	Exon	Hippocampus
e788381	ENSG00000100554.11	ENSG00000100554	ATP6V1D	0.0562841990111221	1.73132291934408	1.40064030697542	0.162163194400809	0.998591218466416	Exon	Hippocampus
e743278	ENSG00000051825.14	ENSG00000051825	MPHOSPH9	0.0588650891671805	-1.00265082041362	1.40063606517241	0.16216446256698	0.998591218466416	Exon	Hippocampus
e1075456	ENSG00000083844.10	ENSG00000083844	ZNF264	-0.0508467987048103	-0.935052114237352	-1.40062160835584	0.162168784758547	0.998591218466416	Exon	Hippocampus
e1119753	ENSG00000183597.15	ENSG00000183597	TANGO2	-0.0569036799607366	0.735147862247626	-1.40061459644624	0.162170881158596	0.998591218466416	Exon	Hippocampus
e500902	ENSG00000172817.3	ENSG00000172817	CYP7B1	-0.072123533474681	-0.625093759911962	-1.40059991855677	0.162175269577183	0.998591218466416	Exon	Hippocampus
e841377	ENSG00000169371.13	ENSG00000169371	SNUPN	0.0783871483709419	-2.33656720429743	1.40058184350334	0.162180673808852	0.998591218466416	Exon	Hippocampus
e846797	ENSG00000073417.14	ENSG00000073417	PDE8A	0.0865764006575395	0.104667697892681	1.40057692051876	0.16218214574788	0.998591218466416	Exon	Hippocampus
e761453	ENSG00000065150.18	ENSG00000065150	IPO5	0.0378278044041439	1.1971850050415	1.40057642238487	0.1621822946871	0.998591218466416	Exon	Hippocampus
e816710	ENSG00000137824.15	ENSG00000137824	RMDN3	-0.0502807636544726	-0.246130804231079	-1.40055339144044	0.162189180922649	0.998591218466416	Exon	Hippocampus
e248663	ENSG00000017260.19	ENSG00000017260	ATP2C1	0.0466796508881221	1.7553328154042	1.40053839466369	0.162193665067034	0.998591218466416	Exon	Hippocampus
e1099908	ENSG00000101181.17	ENSG00000101181	MTG2	-0.0638411367488764	-1.33231332055539	-1.40051860031941	0.162199583862529	0.998591218466416	Exon	Hippocampus
e202033	ENSG00000163719.19	ENSG00000163719	MTMR14	-0.0780652861115767	-1.75961382925703	-1.4005061496576	0.162203306874501	0.998591218466416	Exon	Hippocampus
e915087	ENSG00000183018.8	ENSG00000183018	SPNS2	-0.0758717251313801	-0.7243194451281	-1.40048661056426	0.162209149608392	0.998591218466416	Exon	Hippocampus
e815507	ENSG00000128829.11	ENSG00000128829	EIF2AK4	-0.090521634092846	-2.11777144763295	-1.4004425992982	0.162222310788652	0.998591218466416	Exon	Hippocampus
e484619	ENSG00000154359.12	ENSG00000154359	LONRF1	-0.0646518960792274	-0.546473537672519	-1.40043570485414	0.162224372584536	0.998591218466416	Exon	Hippocampus
e943362	ENSG00000141736.13	ENSG00000141736	ERBB2	-0.110849514267268	-2.0440336723991	-1.40041738920924	0.162229850007486	0.998591218466416	Exon	Hippocampus
e690809	ENSG00000052126.14	ENSG00000052126	PLEKHA5	-0.0504368490236618	0.178471648239426	-1.40040294152581	0.16223417078811	0.998591218466416	Exon	Hippocampus
e379864	ENSG00000231074.8	ENSG00000231074	HCG18	0.0651940376099156	-0.969817224929793	1.40036350414732	0.162245965528379	0.998591218466416	Exon	Hippocampus
e425155	ENSG00000146540.14	ENSG00000146540	C7orf50	-0.0577397170907452	-0.0714734617291722	-1.40035012559062	0.162249966869949	0.998591218466416	Exon	Hippocampus
e651301	ENSG00000162105.17	ENSG00000162105	SHANK2	-0.0855640928951119	2.87125481823904	-1.40034850306612	0.162250452149704	0.998591218466416	Exon	Hippocampus
e807215	ENSG00000182979.17	ENSG00000182979	MTA1	-0.0670669518063307	-1.52961811709722	-1.40034589385312	0.162251232539765	0.998591218466416	Exon	Hippocampus
e383544	ENSG00000204387.12	ENSG00000204387	C6orf48	-0.0558064445000757	0.557188138045823	-1.4003448012546	0.162251559326129	0.998591218466416	Exon	Hippocampus
e684722	ENSG00000111674.8	ENSG00000111674	ENO2	0.0862978553495246	2.56438753669367	1.40033553075219	0.16225433206986	0.998591218466416	Exon	Hippocampus
e850731	ENSG00000176463.13	ENSG00000176463	SLCO3A1	-0.0943096373812844	-2.03996275230182	-1.40032994540457	0.162256002626383	0.998591218466416	Exon	Hippocampus
e198877	ENSG00000115694.14	ENSG00000115694	STK25	0.0461351856568083	0.686763254160907	1.40032896907025	0.162256294645657	0.998591218466416	Exon	Hippocampus
e1050625	ENSG00000090013.9	ENSG00000090013	BLVRB	-0.0697402449239712	-0.985169005750598	-1.40031412941108	0.162260733201416	0.998591218466416	Exon	Hippocampus
e90708	ENSG00000134369.15	ENSG00000134369	NAV1	0.100242390388292	-1.47720449889552	1.40030183018948	0.162264411979672	0.998591218466416	Exon	Hippocampus
e427137	ENSG00000155034.18	ENSG00000155034	FBXL18	-0.0766519923019745	-2.08466264988026	-1.40025929136175	0.162277136110724	0.998591218466416	Exon	Hippocampus
e1567	ENSG00000169972.11	ENSG00000169972	PUSL1	-0.115874058981183	-3.17670684549375	-1.40025128491683	0.162279531067424	0.998591218466416	Exon	Hippocampus
e1099575	ENSG00000132825.6	ENSG00000132825	PPP1R3D	-0.0567315739906868	1.25960664562622	-1.40024667842507	0.16228090901301	0.998591218466416	Exon	Hippocampus
e1149317	ENSG00000147041.11	ENSG00000147041	SYTL5	-0.139397510562341	-0.694037350049592	-1.40024060006967	0.16228272725256	0.998591218466416	Exon	Hippocampus
e603450	ENSG00000198825.12	ENSG00000198825	INPP5F	-0.0585359963314247	-0.694356262049355	-1.40023763878783	0.162283613076668	0.998591218466416	Exon	Hippocampus
e1159117	ENSG00000196338.12	ENSG00000196338	NLGN3	-0.0461667986273748	2.26342260731778	-1.4002070553721	0.162292761872027	0.998591218466416	Exon	Hippocampus
e436634	ENSG00000010270.13	ENSG00000010270	STARD3NL	-0.0973211227890306	-2.41606129200833	-1.40020161123655	0.162294390484592	0.998591218466416	Exon	Hippocampus
e254412	ENSG00000240032.1	ENSG00000240032		-0.128583012988387	-2.77221809764984	-1.40019731864334	0.162295674622117	0.998591218466416	Exon	Hippocampus
e937267	ENSG00000196712.16	ENSG00000196712	NF1	0.0416204259491565	0.970547377707458	1.40019682614338	0.162295821954922	0.998591218466416	Exon	Hippocampus
e442172	ENSG00000146733.13	ENSG00000146733	PSPH	0.0602005337427721	-0.563342055534162	1.40018593988897	0.162299078635657	0.998591218466416	Exon	Hippocampus
e648626	ENSG00000172725.13	ENSG00000172725	CORO1B	-0.0722227140376055	-1.68404818763625	-1.40015718449972	0.162307681200961	0.998591218466416	Exon	Hippocampus
e641177	ENSG00000126432.13	ENSG00000126432	PRDX5	0.0662990475759883	2.67910729451436	1.400154379584	0.16230852034809	0.998591218466416	Exon	Hippocampus
e104145	ENSG00000135749.18	ENSG00000135749	PCNX2	-0.069394116902908	-1.16859008619004	-1.40014387571656	0.162311662821172	0.998591218466416	Exon	Hippocampus
e764328	ENSG00000102606.17	ENSG00000102606	ARHGEF7	0.0422401498023467	1.63605896824891	1.40012969870928	0.162315904271453	0.998591218466416	Exon	Hippocampus
e163374	ENSG00000136531.14	ENSG00000136531	SCN2A	0.102035483803641	1.17889524392869	1.40012848581971	0.162316267145366	0.998591218466416	Exon	Hippocampus
e1171924	ENSG00000182195.7	ENSG00000182195	LDOC1	-0.0661438054178062	2.78732714292675	-1.40012694770813	0.162316727320515	0.998591218466416	Exon	Hippocampus
e236096	ENSG00000169379.15	ENSG00000169379	ARL13B	-0.0885984053709747	-1.2699091176197	-1.40009955731048	0.162324922197321	0.998591218466416	Exon	Hippocampus
e236105	ENSG00000169379.15	ENSG00000169379	ARL13B	-0.0885984053709747	-1.2699091176197	-1.40009955731048	0.162324922197321	0.998591218466416	Exon	Hippocampus
e236117	ENSG00000169379.15	ENSG00000169379	ARL13B	-0.0885984053709747	-1.2699091176197	-1.40009955731048	0.162324922197321	0.998591218466416	Exon	Hippocampus
e80081	ENSG00000185630.18	ENSG00000185630	PBX1	-0.0644646095160289	-1.50564244534689	-1.4000927301002	0.162326964865142	0.998591218466416	Exon	Hippocampus
e67367	ENSG00000143375.14	ENSG00000143375	CGN	0.121252797144006	-2.86476133319836	1.40007064872936	0.162333571636322	0.998591218466416	Exon	Hippocampus
e948233	ENSG00000131475.6	ENSG00000131475	VPS25	-0.0664514933234445	-1.54489519551418	-1.40006718913884	0.162334606768188	0.998591218466416	Exon	Hippocampus
e1144248	ENSG00000073464.11	ENSG00000073464	CLCN4	0.0463471367111718	5.22917734261232	1.40005175214825	0.162339225676577	0.998591218466416	Exon	Hippocampus
e352108	ENSG00000146021.14	ENSG00000146021	KLHL3	0.0617531083519819	-0.188092053450316	1.40004481496073	0.162341301387771	0.998591218466416	Exon	Hippocampus
e664592	ENSG00000149311.17	ENSG00000149311	ATM	0.0538789297906656	1.48274084846937	1.40004419451099	0.162341487036677	0.998591218466416	Exon	Hippocampus
e928561	ENSG00000108591.9	ENSG00000108591	DRG2	0.0655785250208269	-1.83754659724642	1.40003070147788	0.162345524416895	0.998591218466416	Exon	Hippocampus
e806679	ENSG00000183828.14	ENSG00000183828	NUDT14	0.0785868953066715	0.188828123229466	1.40001279780303	0.162350881665092	0.998591218466416	Exon	Hippocampus
e806684	ENSG00000183828.14	ENSG00000183828	NUDT14	0.0785868953066715	0.188828123229466	1.40001279780303	0.162350881665092	0.998591218466416	Exon	Hippocampus
e914326	ENSG00000083457.11	ENSG00000083457	ITGAE	-0.0809231801179913	-1.57125642072084	-1.3999960919778	0.162355880606115	0.998591218466416	Exon	Hippocampus
e1173425	ENSG00000268089.2	ENSG00000268089	GABRQ	-0.184992604573036	-1.18218576028568	-1.3999937576859	0.162356579113523	0.998591218466416	Exon	Hippocampus
e869080	ENSG00000179889.18	ENSG00000179889	PDXDC1	0.0550197650672711	-0.187525016871826	1.39999347877788	0.162356662573384	0.998591218466416	Exon	Hippocampus
e567472	ENSG00000196139.13	ENSG00000196139	AKR1C3	-0.0888746009017656	-1.41684866581575	-1.39999041670821	0.162357578862916	0.998591218466416	Exon	Hippocampus
e233503	ENSG00000151276.23	ENSG00000151276	MAGI1	0.0540157599947377	0.0537758047161437	1.39998685661186	0.1623586441862	0.998591218466416	Exon	Hippocampus
e754939	ENSG00000170919.15	ENSG00000170919	TPT1-AS1	0.0707440354775388	-1.3272540955843	1.39997757805894	0.162361420725389	0.998591218466416	Exon	Hippocampus
e232411	ENSG00000114405.10	ENSG00000114405	C3orf14	0.0857005833031932	-0.669629170022043	1.39996206149736	0.162366064023493	0.998591218466416	Exon	Hippocampus
e871936	ENSG00000103544.14	ENSG00000103544	C16orf62	0.0461957469927618	0.345218227021542	1.39995583421468	0.162367927552901	0.998591218466416	Exon	Hippocampus
e636699	ENSG00000149532.15	ENSG00000149532	CPSF7	0.0699585847971373	-1.90596965295918	1.39994431798832	0.162371373854195	0.998591218466416	Exon	Hippocampus
e235391	ENSG00000185008.17	ENSG00000185008	ROBO2	0.097868785833292	2.73341628693743	1.39990138713629	0.162384221663049	0.998591218466416	Exon	Hippocampus
e98507	ENSG00000067704.9	ENSG00000067704	IARS2	0.0445556215138948	1.16771886200594	1.39989254783847	0.162386867073238	0.998591218466416	Exon	Hippocampus
e452009	ENSG00000157224.15	ENSG00000157224	CLDN12	-0.0706171173122482	-1.35212554672085	-1.39988966878303	0.16238772871916	0.998591218466416	Exon	Hippocampus
e463132	ENSG00000005249.12	ENSG00000005249	PRKAR2B	0.0916081379222119	0.608917060314944	1.39988554732419	0.162388962198551	0.998591218466416	Exon	Hippocampus
e1108362	ENSG00000241837.6	ENSG00000241837	ATP5O	0.0588157488678448	1.29622800894804	1.3998670275695	0.162394504919642	0.998591218466416	Exon	Hippocampus
e835015	ENSG00000169018.5	ENSG00000169018	FEM1B	0.0414489046638247	2.89149796739178	1.39986408209006	0.162395386476441	0.998591218466416	Exon	Hippocampus
e838675	ENSG00000140464.19	ENSG00000140464	PML	-0.0892770089883758	-2.44474539306751	-1.39986286038131	0.162395752124481	0.998591218466416	Exon	Hippocampus
e1172881	ENSG00000171100.14	ENSG00000171100	MTM1	-0.0556662253246995	-0.245894194207812	-1.39984054321908	0.162402431589414	0.998591218466416	Exon	Hippocampus
e898904	ENSG00000132604.10	ENSG00000132604	TERF2	-0.039245017776931	0.635789835232295	-1.39983901445064	0.162402889153199	0.998591218466416	Exon	Hippocampus
e301845	ENSG00000164039.14	ENSG00000164039	BDH2	-0.0877215651539812	0.237097406600423	-1.39982158996914	0.162408104408143	0.998591218466416	Exon	Hippocampus
e460506	ENSG00000160991.15	ENSG00000160991	ORAI2	-0.0703879374061326	2.64364249542906	-1.39981853170416	0.162409019778833	0.998591218466416	Exon	Hippocampus
e805011	ENSG00000075413.17	ENSG00000075413	MARK3	-0.030297142599004	1.78562964148991	-1.39981370430816	0.16241046467689	0.998591218466416	Exon	Hippocampus
e1153484	ENSG00000068308.13	ENSG00000068308	OTUD5	0.0376829334497361	1.98862657142388	1.39981296927799	0.162410684681169	0.998591218466416	Exon	Hippocampus
e1145370	ENSG00000165195.15	ENSG00000165195	PIGA	-0.106754133320871	-2.58721976054879	-1.39980958803758	0.16241169673419	0.998591218466416	Exon	Hippocampus
e922041	ENSG00000170043.11	ENSG00000170043	TRAPPC1	-0.117467996399655	-3.2130857775268	-1.39980650433095	0.162412619735315	0.998591218466416	Exon	Hippocampus
e1024773	ENSG00000197647.11	ENSG00000197647	ZNF433	-0.0910078761607995	-2.55662542623957	-1.39980440412989	0.162413248360273	0.998591218466416	Exon	Hippocampus
e170021	ENSG00000237298.9	ENSG00000237298	TTN-AS1	-0.0799284941330712	-1.88226133019912	-1.3997883257324	0.162418060951988	0.998591218466416	Exon	Hippocampus
e349849	ENSG00000113522.13	ENSG00000113522	RAD50	0.12301285862194	-3.17529949200447	1.39976642861214	0.162424615379647	0.998591218466416	Exon	Hippocampus
e347535	ENSG00000164904.16	ENSG00000164904	ALDH7A1	-0.0623520316338324	0.754319840630083	-1.39975732187894	0.162427341341562	0.998591218466416	Exon	Hippocampus
e425756	ENSG00000106266.9	ENSG00000106266	SNX8	-0.0765803447423213	-1.9498150573079	-1.3997547245419	0.162428118821206	0.998591218466416	Exon	Hippocampus
e79703	ENSG00000132196.13	ENSG00000132196	HSD17B7	0.0858245277665524	-1.13861704224868	1.39972868805804	0.162435912665648	0.998591218466416	Exon	Hippocampus
e715795	ENSG00000175203.15	ENSG00000175203	DCTN2	0.0436565855254063	1.49970269807355	1.39972132533053	0.16243811669946	0.998591218466416	Exon	Hippocampus
e441099	ENSG00000132436.11	ENSG00000132436	FIGNL1	0.0816649245308511	-2.42009035148537	1.39970676471287	0.162442475489692	0.998591218466416	Exon	Hippocampus
e1017914	ENSG00000142459.8	ENSG00000142459	EVI5L	0.0609327229874665	-0.226245769671943	1.39969545791426	0.162445860294816	0.998591218466416	Exon	Hippocampus
e1045765	ENSG00000171817.16	ENSG00000171817	ZNF540	0.0536113246504762	3.04511192981159	1.39966523568961	0.16245490788732	0.998591218466416	Exon	Hippocampus
e732458	ENSG00000110880.10	ENSG00000110880	CORO1C	-0.0559385935443517	2.3130720345872	-1.39966012223694	0.162456438733501	0.998591218466416	Exon	Hippocampus
e1029283	ENSG00000099795.6	ENSG00000099795	NDUFB7	-0.0473646443657351	1.84582496219699	-1.3996380176951	0.162463056433622	0.998591218466416	Exon	Hippocampus
e582135	ENSG00000148541.12	ENSG00000148541	FAM13C	0.0747624350884224	0.256424111091197	1.39963654908234	0.162463496116958	0.998591218466416	Exon	Hippocampus
e307390	ENSG00000196159.11	ENSG00000196159	FAT4	-0.125429316034771	-1.86402554735807	-1.39962242562973	0.162467724538875	0.998591218466416	Exon	Hippocampus
e737106	ENSG00000139405.15	ENSG00000139405	RITA1	0.0569372619834752	-0.968789870374787	1.3996053137863	0.16247284776712	0.998591218466416	Exon	Hippocampus
e912023	ENSG00000174238.14	ENSG00000174238	PITPNA	-0.0516824788363724	-0.392428837265286	-1.39957107779294	0.162483098275507	0.998591218466416	Exon	Hippocampus
e264560	ENSG00000163872.15	ENSG00000163872	YEATS2	-0.0419719839370612	0.0547064997386978	-1.39956526154152	0.162484839752674	0.998591218466416	Exon	Hippocampus
e755808	ENSG00000139687.13	ENSG00000139687	RB1	0.0623575221241657	-0.40669523577609	1.39956255122423	0.162485651269132	0.998591218466416	Exon	Hippocampus
e894991	ENSG00000168701.18	ENSG00000168701	TMEM208	-0.0519366058713797	-0.180905454554774	-1.39955598990277	0.162487615856394	0.998591218466416	Exon	Hippocampus
e173539	ENSG00000138448.11	ENSG00000138448	ITGAV	-0.0629176562695628	1.32623935895713	-1.39954862298426	0.162489821676524	0.998591218466416	Exon	Hippocampus
e186155	ENSG00000115568.15	ENSG00000115568	ZNF142	-0.0735670069494688	-1.78919383576204	-1.39953569504341	0.162493692645923	0.998591218466416	Exon	Hippocampus
e118134	ENSG00000198522.13	ENSG00000198522	GPN1	-0.0580153728243074	-0.661768655302749	-1.39951628471202	0.162499504746674	0.998591218466416	Exon	Hippocampus
e735150	ENSG00000111252.10	ENSG00000111252	SH2B3	-0.0920939263998135	-2.45346094201268	-1.39950490980885	0.162502910845338	0.998591218466416	Exon	Hippocampus
e229727	ENSG00000157445.14	ENSG00000157445	CACNA2D3	0.0903815868988041	-0.619622527035405	1.39948760852436	0.16250809164209	0.998591218466416	Exon	Hippocampus
e54102	ENSG00000116299.16	ENSG00000116299	KIAA1324	0.096668314115221	-1.2374843443379	1.39947745956075	0.162511130764715	0.998591218466416	Exon	Hippocampus
e968671	ENSG00000171634.16	ENSG00000171634	BPTF	0.0501901709622585	0.91169389257556	1.3994631455471	0.162515417191102	0.998591218466416	Exon	Hippocampus
e710370	ENSG00000135404.11	ENSG00000135404	CD63	-0.0798996374371126	2.46239248137777	-1.39946225961032	0.162515682493566	0.998591218466416	Exon	Hippocampus
e250	ENSG00000229344.1	ENSG00000229344	MTCO2P12	0.129288268877054	0.346786018699752	1.39945250399856	0.162518603928941	0.998591218466416	Exon	Hippocampus
e92123	ENSG00000159388.5	ENSG00000159388	BTG2	-0.128079291052383	2.93997592987977	-1.3994265768338	0.162526368323893	0.998591218466416	Exon	Hippocampus
e957569	ENSG00000015532.9	ENSG00000015532	XYLT2	-0.0736956505966324	-2.19986559449778	-1.39934718950989	0.162550144153165	0.998591218466416	Exon	Hippocampus
e512857	ENSG00000164796.17	ENSG00000164796	CSMD3	0.109739450926949	-2.30079576692464	1.39934183170068	0.162551748866421	0.998591218466416	Exon	Hippocampus
e750595	ENSG00000132963.7	ENSG00000132963	POMP	-0.0383732618181885	1.56597750373801	-1.39934133894024	0.162551896453317	0.998591218466416	Exon	Hippocampus
e321632	ENSG00000124275.14	ENSG00000124275	MTRR	-0.0646920292267505	-0.921914026361589	-1.39933413404916	0.162554054405025	0.998591218466416	Exon	Hippocampus
e368893	ENSG00000146067.15	ENSG00000146067	FAM193B	-0.0463521781919421	1.13403652244402	-1.39932868115933	0.162555687625673	0.998591218466416	Exon	Hippocampus
e500743	ENSG00000185728.16	ENSG00000185728	YTHDF3	-0.098870399902333	-2.6163599245213	-1.39931922606748	0.162558519594107	0.998591218466416	Exon	Hippocampus
e313579	ENSG00000164124.10	ENSG00000164124	TMEM144	0.113119746634232	3.43261691539029	1.39931871551112	0.162558672515895	0.998591218466416	Exon	Hippocampus
e942230	ENSG00000277791.4	ENSG00000277791	PSMB3	-0.0394639449813911	1.96447965377602	-1.39931801043107	0.162558883701579	0.998591218466416	Exon	Hippocampus
e211048	ENSG00000163539.16	ENSG00000163539	CLASP2	0.0750811304270189	-1.21856986486108	1.3993179936245	0.162558888735487	0.998591218466416	Exon	Hippocampus
e290055	ENSG00000047315.14	ENSG00000047315	POLR2B	0.0541083256102377	0.312114267714483	1.39931432226307	0.162559988385601	0.998591218466416	Exon	Hippocampus
e294141	ENSG00000138750.14	ENSG00000138750	NUP54	-0.0481709641153851	0.254547672469044	-1.39931279897264	0.162560444644837	0.998591218466416	Exon	Hippocampus
e1004505	ENSG00000133313.14	ENSG00000133313	CNDP2	-0.0458425431151379	1.43686078731586	-1.39930395862928	0.162563092542707	0.998591218466416	Exon	Hippocampus
e947189	ENSG00000168610.14	ENSG00000168610	STAT3	-0.0673342297502678	0.341532552315561	-1.39930061065786	0.162564095350113	0.998591218466416	Exon	Hippocampus
e30998	ENSG00000198198.14	ENSG00000198198	SZT2	-0.0695110172385891	-1.72915909760893	-1.39928408038949	0.162569046678373	0.998591218466416	Exon	Hippocampus
e818837	ENSG00000166887.15	ENSG00000166887	VPS39	-0.0457449832621195	1.62432032568575	-1.39926511668193	0.162574727037864	0.998591218466416	Exon	Hippocampus
e41125	ENSG00000162604.12	ENSG00000162604	TM2D1	0.0578416058423714	0.379811464154182	1.39926109229837	0.1625759325148	0.998591218466416	Exon	Hippocampus
e153395	ENSG00000136718.9	ENSG00000136718	IMP4	-0.0482964979857466	0.45132926348831	-1.3992548826898	0.162577792574423	0.998591218466416	Exon	Hippocampus
e749118	ENSG00000027001.9	ENSG00000027001	MIPEP	-0.123343805463568	-0.124149224187784	-1.39925162422217	0.162578768639828	0.998591218466416	Exon	Hippocampus
e555151	ENSG00000148337.20	ENSG00000148337	CIZ1	-0.0660480555679445	0.655655670187972	-1.39924823334684	0.162579784372326	0.998591218466416	Exon	Hippocampus
e818781	ENSG00000166887.15	ENSG00000166887	VPS39	0.0384129142993641	0.603342332799942	1.3992283454087	0.162585741876297	0.998591218466416	Exon	Hippocampus
e425326	ENSG00000164877.18	ENSG00000164877	MICALL2	-0.0795888193501116	-1.46113436739191	-1.39922443030609	0.162586914678955	0.998591218466416	Exon	Hippocampus
e1039731	ENSG00000105186.15	ENSG00000105186	ANKRD27	0.0419501219339714	1.92915488669884	1.39922396407178	0.162587054343881	0.998591218466416	Exon	Hippocampus
e476801	ENSG00000133624.13	ENSG00000133624	ZNF767P	0.0542044750374976	-0.982564577137995	1.39922119724041	0.162587883176418	0.998591218466416	Exon	Hippocampus
e843261	ENSG00000136381.12	ENSG00000136381	IREB2	-0.0435533890728458	0.0422771717587138	-1.39921299367144	0.162590340657933	0.998591218466416	Exon	Hippocampus
e457914	ENSG00000078487.17	ENSG00000078487	ZCWPW1	0.094052624659426	-2.61949805869605	1.3992070762004	0.162592113327733	0.998591218466416	Exon	Hippocampus
e538712	ENSG00000106772.17	ENSG00000106772	PRUNE2	0.0530864520045338	4.9792172011859	1.39920334116981	0.162593232221341	0.998591218466416	Exon	Hippocampus
e197563	ENSG00000122085.16	ENSG00000122085	MTERF4	0.0805115222324671	-0.374017118439468	1.39920070530722	0.162594021843502	0.998591218466416	Exon	Hippocampus
e512254	ENSG00000147654.14	ENSG00000147654	EBAG9	0.0894689186581318	-2.81135016937437	1.39919988267984	0.162594268277583	0.998591218466416	Exon	Hippocampus
e187886	ENSG00000115661.13	ENSG00000115661	STK16	-0.0420791312511312	0.277592017602959	-1.39918593520664	0.162598446558356	0.998591218466416	Exon	Hippocampus
e205287	ENSG00000170876.7	ENSG00000170876	TMEM43	-0.0503224794090414	-0.483672631918757	-1.39914253578186	0.162611448357031	0.998591218466416	Exon	Hippocampus
e308539	ENSG00000151012.13	ENSG00000151012	SLC7A11	-0.083254751433925	0.247288885770049	-1.39914251262753	0.162611455293922	0.998591218466416	Exon	Hippocampus
e145964	ENSG00000135953.10	ENSG00000135953	MFSD9	-0.0931764099655568	-2.2350427787557	-1.39913745929429	0.162612969245898	0.998591218466416	Exon	Hippocampus
e1149968	ENSG00000180182.10	ENSG00000180182	MED14	0.0582872159799907	-1.32810729846506	1.39913645795845	0.1626132692421	0.998591218466416	Exon	Hippocampus
e833651	ENSG00000157890.17	ENSG00000157890	MEGF11	-0.12357854756574	-1.60437163862247	-1.39913321261177	0.16261424153783	0.998591218466416	Exon	Hippocampus
e538745	ENSG00000106772.17	ENSG00000106772	PRUNE2	0.0530838503628807	4.97921554790406	1.39913204155687	0.162614592383303	0.998591218466416	Exon	Hippocampus
e3768	ENSG00000067606.16	ENSG00000067606	PRKCZ	0.0663216575974385	1.10662591015853	1.39911647220705	0.162619256980747	0.998591218466416	Exon	Hippocampus
e732819	ENSG00000189046.10	ENSG00000189046	ALKBH2	0.0756927380338789	-2.12513394878179	1.39910687753852	0.162622131606384	0.998591218466416	Exon	Hippocampus
e808914	ENSG00000273749.4	ENSG00000273749	CYFIP1	-0.0532120288546822	1.15788647265413	-1.39909789552129	0.162624822712555	0.998591218466416	Exon	Hippocampus
e815973	ENSG00000137841.11	ENSG00000137841	PLCB2	-0.121729804754211	-2.48216506995944	-1.399097882599	0.162624826584232	0.998591218466416	Exon	Hippocampus
e641175	ENSG00000173113.6	ENSG00000173113	TRMT112	0.0428900194792746	2.28068392126393	1.39908646276313	0.162628248135093	0.998591218466416	Exon	Hippocampus
e502422	ENSG00000137573.13	ENSG00000137573	SULF1	-0.178047536878008	-3.07899203889541	-1.39908335540868	0.162629179153645	0.998591218466416	Exon	Hippocampus
e250708	ENSG00000182923.16	ENSG00000182923	CEP63	0.0513651473018359	-0.438262305388857	1.39908172017947	0.162629669098965	0.998591218466416	Exon	Hippocampus
e460547	ENSG00000161036.11	ENSG00000161036	LRWD1	-0.0679119972962347	-1.70545789740173	-1.3990529182579	0.162638298877765	0.998591218466416	Exon	Hippocampus
e526731	ENSG00000107077.17	ENSG00000107077	KDM4C	-0.106248884371192	-3.05077082015393	-1.39904934146747	0.162639370598187	0.998591218466416	Exon	Hippocampus
e144998	ENSG00000071082.10	ENSG00000071082	RPL31	0.15308504174652	-3.18439131604661	1.39903169934498	0.162644656818685	0.998591218466416	Exon	Hippocampus
e1172828	ENSG00000013619.13	ENSG00000013619	MAMLD1	-0.086576998648926	-2.14108619970655	-1.39901790638769	0.162648789780167	0.998591218466416	Exon	Hippocampus
e928918	ENSG00000177731.15	ENSG00000177731	FLII	0.0545974388373655	-0.173900295471364	1.39900928967055	0.1626513717585	0.998591218466416	Exon	Hippocampus
e731479	ENSG00000074590.13	ENSG00000074590	NUAK1	0.0899645778087537	-0.241939426057045	1.3989778052005	0.16266080626733	0.998591218466416	Exon	Hippocampus
e332475	ENSG00000113597.17	ENSG00000113597	TRAPPC13	0.0405711866431747	2.09202301256657	1.39897361460373	0.162662062035848	0.998591218466416	Exon	Hippocampus
e392351	ENSG00000112624.12	ENSG00000112624	GLTSCR1L	0.0949808435806057	-2.51800104505877	1.39895483192646	0.162667690607182	0.998591218466416	Exon	Hippocampus
e712623	ENSG00000062485.18	ENSG00000062485	CS	0.0534678973504194	0.436855941913308	1.39894216020995	0.162671488001156	0.998591218466416	Exon	Hippocampus
e1141216	ENSG00000100429.17	ENSG00000100429	HDAC10	-0.114415752042001	-2.59635973551011	-1.39891903865688	0.162678417120729	0.998591218466416	Exon	Hippocampus
e437096	ENSG00000065883.14	ENSG00000065883	CDK13	-0.0393367776505018	0.0990224309487491	-1.398913453358	0.162680090969314	0.998591218466416	Exon	Hippocampus
e654647	ENSG00000175575.12	ENSG00000175575	PAAF1	0.0464709082084526	1.45483611808296	1.39890471053014	0.162682711118501	0.998591218466416	Exon	Hippocampus
e480724	ENSG00000105993.14	ENSG00000105993	DNAJB6	-0.126345434699707	-2.01260999013112	-1.39890312963611	0.162683184902053	0.998591218466416	Exon	Hippocampus
e1030298	ENSG00000011451.17	ENSG00000011451	WIZ	-0.0725903022511316	0.540194078910118	-1.39889616177038	0.16268527313808	0.998591218466416	Exon	Hippocampus
e97974	ENSG00000196482.16	ENSG00000196482	ESRRG	0.0765478444426774	0.160152847757041	1.3988731274683	0.162692176552713	0.998591218466416	Exon	Hippocampus
e160036	ENSG00000182389.19	ENSG00000182389	CACNB4	0.0621113628278212	2.07030789333757	1.39886502181112	0.162694605883015	0.998591218466416	Exon	Hippocampus
e432692	ENSG00000172115.8	ENSG00000172115	CYCS	0.0511707322036252	4.03435567247876	1.39885562291235	0.162697422842569	0.998591218466416	Exon	Hippocampus
e212360	ENSG00000187091.13	ENSG00000187091	PLCD1	-0.0873695463568372	-1.7516438342536	-1.39884387505992	0.162700943862862	0.998591218466416	Exon	Hippocampus
e10085	ENSG00000048707.13	ENSG00000048707	VPS13D	-0.0365423022959351	1.33975028958977	-1.39883450734642	0.162703751558603	0.998591218466416	Exon	Hippocampus
e663967	ENSG00000152578.12	ENSG00000152578	GRIA4	0.0892781016651906	0.505120910451452	1.39882788506578	0.162705736413986	0.998591218466416	Exon	Hippocampus
e427300	ENSG00000235944.7	ENSG00000235944	ZNF815P	0.0822080911617539	-1.69257053361561	1.39882426366836	0.16270682184088	0.998591218466416	Exon	Hippocampus
e969744	ENSG00000154258.16	ENSG00000154258	ABCA9	-0.0921600527766768	-1.14892178645265	-1.39882263925255	0.162707308722286	0.998591218466416	Exon	Hippocampus
e694360	ENSG00000123106.10	ENSG00000123106	CCDC91	0.0580161759601912	1.07460235429697	1.39881014396289	0.162711053935839	0.998591218466416	Exon	Hippocampus
e213964	ENSG00000170011.13	ENSG00000170011	MYRIP	-0.116253772101918	-2.87389997474057	-1.39880295518286	0.162713208658688	0.998591218466416	Exon	Hippocampus
e967005	ENSG00000136478.7	ENSG00000136478	TEX2	-0.0468058834878248	0.638966095105331	-1.39879684170516	0.162715041093712	0.998591218466416	Exon	Hippocampus
e626984	ENSG00000149090.11	ENSG00000149090	PAMR1	-0.0735206412042461	-0.724490456915265	-1.39879271544289	0.162716277895725	0.998591218466416	Exon	Hippocampus
e1082737	ENSG00000149474.13	ENSG00000149474	KAT14	0.0501442588601279	0.485911826062429	1.39876295624432	0.162725198101054	0.998591218466416	Exon	Hippocampus
e244218	ENSG00000173175.14	ENSG00000173175	ADCY5	-0.0668008194904479	0.213675322667762	-1.39875867269926	0.162726482107706	0.998591218466416	Exon	Hippocampus
e1079024	ENSG00000125877.12	ENSG00000125877	ITPA	-0.0631708193157986	-0.951942024455644	-1.39875415982585	0.16272783486458	0.998591218466416	Exon	Hippocampus
e20417	ENSG00000158161.15	ENSG00000158161	EYA3	0.0533692610228422	-0.776219946122049	1.39875317760275	0.162728129292103	0.998591218466416	Exon	Hippocampus
e311698	ENSG00000059691.11	ENSG00000059691	GATB	0.0516337746889135	-0.70990460438588	1.39875047837088	0.162728938405834	0.998591218466416	Exon	Hippocampus
e1142673	ENSG00000184319.15	ENSG00000184319	RPL23AP82	0.0741033806930015	-1.60889990287139	1.3987452079991	0.162730518245614	0.998591218466416	Exon	Hippocampus
e151172	ENSG00000074054.17	ENSG00000074054	CLASP1	0.12324548066009	-2.73984213784649	1.39873846510532	0.162732539503607	0.998591218466416	Exon	Hippocampus
e591059	ENSG00000148672.8	ENSG00000148672	GLUD1	-0.0509915576302183	2.98342280686922	-1.3987354372335	0.162733447148314	0.998591218466416	Exon	Hippocampus
e499499	ENSG00000170791.17	ENSG00000170791	CHCHD7	0.0421730535632651	2.52687250241339	1.39872333078597	0.162737076254711	0.998591218466416	Exon	Hippocampus
e340048	ENSG00000081189.14	ENSG00000081189	MEF2C	0.133717398651892	5.01965397936729	1.3987152022772	0.162739512943057	0.998591218466416	Exon	Hippocampus
e9120	ENSG00000198793.12	ENSG00000198793	MTOR	-0.0468935334742245	-0.263568797911206	-1.3987090214485	0.162741365792578	0.998591218466416	Exon	Hippocampus
e596569	ENSG00000107554.16	ENSG00000107554	DNMBP	-0.0882286210869186	-2.20278155270501	-1.39870224238718	0.162743397994841	0.998591218466416	Exon	Hippocampus
e1961	ENSG00000127054.19	ENSG00000127054	CPSF3L	0.0649023924863742	-0.438847088553619	1.39867927417965	0.162750283463145	0.998591218466416	Exon	Hippocampus
e1005085	ENSG00000197971.14	ENSG00000197971	MBP	0.0724702936320701	0.697417525600686	1.39867781556168	0.162750720738839	0.998591218466416	Exon	Hippocampus
e255416	ENSG00000163762.6	ENSG00000163762	TM4SF18	-0.115539460342165	-1.9185047001399	-1.39867757556973	0.162750792685553	0.998591218466416	Exon	Hippocampus
e733267	ENSG00000110906.12	ENSG00000110906	KCTD10	-0.0778760767583394	-1.46215198849101	-1.39867409759999	0.16275183534197	0.998591218466416	Exon	Hippocampus
e922056	ENSG00000170043.11	ENSG00000170043	TRAPPC1	-0.0884036265493549	-0.0092410300356879	-1.3986535880641	0.162757983974238	0.998591218466416	Exon	Hippocampus
e246722	ENSG00000114626.17	ENSG00000114626	ABTB1	0.0634433966916185	0.733253583411754	1.39864961264613	0.162759175800361	0.998591218466416	Exon	Hippocampus
e837217	ENSG00000137817.16	ENSG00000137817	PARP6	0.0340232701356964	1.68321841286761	1.39864584172158	0.162760306325682	0.998591218466416	Exon	Hippocampus
e363435	ENSG00000164611.12	ENSG00000164611	PTTG1	0.165457336163429	-2.28221092743722	1.39861066474118	0.162770852690882	0.998591218466416	Exon	Hippocampus
e256630	ENSG00000114790.12	ENSG00000114790	ARHGEF26	-0.0734050743601744	-0.0106250689524553	-1.39860479948805	0.162772611195212	0.998591218466416	Exon	Hippocampus
e906652	ENSG00000131149.18	ENSG00000131149	GSE1	-0.0765668968419355	-1.23603837010744	-1.39857454730756	0.162781681550636	0.998591218466416	Exon	Hippocampus
e23836	ENSG00000176261.15	ENSG00000176261	ZBTB8OS	0.0523015838065092	-0.582223594935822	1.39857121316205	0.162782681233726	0.998591218466416	Exon	Hippocampus
e1138522	ENSG00000100347.14	ENSG00000100347	SAMM50	-0.045663646793851	0.141114561541504	-1.39856512014063	0.162784508127755	0.998591218466416	Exon	Hippocampus
e77921	ENSG00000158773.14	ENSG00000158773	USF1	0.0346965827300463	0.603247166854229	1.39856418907494	0.162784787294128	0.998591218466416	Exon	Hippocampus
e334972	ENSG00000131844.15	ENSG00000131844	MCCC2	-0.0621838014650841	-0.286402195073297	-1.39851040858686	0.162800913198923	0.998591218466416	Exon	Hippocampus
e581929	ENSG00000122870.11	ENSG00000122870	BICC1	-0.0992383770866439	-2.46244159248461	-1.39850051492242	0.162803879913842	0.998591218466416	Exon	Hippocampus
e905511	ENSG00000140943.16	ENSG00000140943	MBTPS1	-0.0391896068464927	0.704363884048645	-1.39849362426403	0.162805946171342	0.998591218466416	Exon	Hippocampus
e607681	ENSG00000130640.13	ENSG00000130640	TUBGCP2	0.0432759030967672	0.237785570398641	1.39847747927805	0.162810787542432	0.998591218466416	Exon	Hippocampus
e579153	ENSG00000170324.20	ENSG00000170324	FRMPD2	0.241884866234774	-3.63925811007416	1.39847113002864	0.162812691511555	0.998591218466416	Exon	Hippocampus
e206744	ENSG00000207815.1	ENSG00000207815	MIR563	0.10088928548695	-3.08442808553925	1.39846767766074	0.162813726790907	0.998591218466416	Exon	Hippocampus
e455028	ENSG00000196367.12	ENSG00000196367	TRRAP	-0.0545898382014282	-0.226104694128572	-1.3984349167378	0.162823551225811	0.998591218466416	Exon	Hippocampus
e509229	ENSG00000132549.18	ENSG00000132549	VPS13B	-0.0378491111743868	0.0801436130584859	-1.39843261942774	0.162824240166258	0.998591218466416	Exon	Hippocampus
e48576	ENSG00000234518.2	ENSG00000234518	PTGES3P1	-0.0770504498601227	0.271469008442831	-1.39842311345351	0.1628270909369	0.998591218466416	Exon	Hippocampus
e243582	ENSG00000160124.9	ENSG00000160124	CCDC58	0.0966744506653334	-2.0623226997459	1.39840785031949	0.16283166831581	0.998591218466416	Exon	Hippocampus
e574278	ENSG00000095787.21	ENSG00000095787	WAC	0.0396533573364585	1.26095728171001	1.39840771257193	0.162831709626432	0.998591218466416	Exon	Hippocampus
e508934	ENSG00000132541.10	ENSG00000132541	RIDA	-0.0734549106095718	2.12480048094251	-1.39838302505305	0.162839113564466	0.998591218466416	Exon	Hippocampus
e601775	ENSG00000165813.17	ENSG00000165813	CCDC186	0.0558949762525501	-0.140385360555202	1.39835726317415	0.162846839981482	0.998591218466416	Exon	Hippocampus
e283227	ENSG00000053900.10	ENSG00000053900	ANAPC4	0.062618033151322	-1.27130410577026	1.39833672407878	0.16285300019754	0.998591218466416	Exon	Hippocampus
e376872	ENSG00000137261.13	ENSG00000137261	KIAA0319	0.0839622601945328	-0.505478277358549	1.39832641160597	0.162856093246494	0.998591218466416	Exon	Hippocampus
e299832	ENSG00000138698.14	ENSG00000138698	RAP1GDS1	0.053909144519564	1.94591082097263	1.39832065160262	0.162857820879848	0.998591218466416	Exon	Hippocampus
e295203	ENSG00000249307.5	ENSG00000249307	LINC01088	0.167448897646959	-2.01158509263055	1.39831203398649	0.162860405640559	0.998591218466416	Exon	Hippocampus
e1028022	ENSG00000104979.8	ENSG00000104979	C19orf53	-0.0411155868261143	0.78315756671133	-1.39830861405585	0.162861431420359	0.998591218466416	Exon	Hippocampus
e246718	ENSG00000114626.17	ENSG00000114626	ABTB1	0.0634281302396198	0.733358653606879	1.39828408458254	0.162868788975617	0.998591218466416	Exon	Hippocampus
e174583	ENSG00000064933.16	ENSG00000064933	PMS1	0.101542834770214	-2.67746165309515	1.39828380618903	0.16286887248051	0.998591218466416	Exon	Hippocampus
e8962	ENSG00000277726.4	ENSG00000277726		0.0621358007823876	-0.0925205032563121	1.39827570867984	0.162871301364703	0.998591218466416	Exon	Hippocampus
e632582	ENSG00000086205.16	ENSG00000086205	FOLH1	0.12757061388034	-0.626650164935322	1.39826904903239	0.162873298976377	0.998591218466416	Exon	Hippocampus
e455772	ENSG00000160917.14	ENSG00000160917	CPSF4	0.0556760977816055	-0.789034852373669	1.39826875508135	0.162873387149645	0.998591218466416	Exon	Hippocampus
e1067152	ENSG00000213023.10	ENSG00000213023	SYT3	-0.0955989717076931	-0.628286075288149	-1.39825775911034	0.16287668551636	0.998591218466416	Exon	Hippocampus
e274382	ENSG00000133256.12	ENSG00000133256	PDE6B	0.175870741564985	-2.63378043345333	1.3982421827792	0.162881357900831	0.998591218466416	Exon	Hippocampus
e873602	ENSG00000103316.10	ENSG00000103316	CRYM	0.148255872559661	2.55913662302298	1.39822840150305	0.162885491912767	0.998591218466416	Exon	Hippocampus
e370869	ENSG00000161013.16	ENSG00000161013	MGAT4B	-0.084604856436389	-1.97182916153378	-1.39821025072158	0.162890936779938	0.998591218466416	Exon	Hippocampus
e292223	ENSG00000132463.13	ENSG00000132463	GRSF1	-0.101383748890024	-2.1669765315424	-1.39820977900762	0.162891078286417	0.998591218466416	Exon	Hippocampus
e940784	ENSG00000278540.4	ENSG00000278540	ACACA	0.0401130403953513	0.93839405147854	1.39820902375723	0.162891304849388	0.998591218466416	Exon	Hippocampus
e268154	ENSG00000090520.11	ENSG00000090520	DNAJB11	-0.0811923382800177	-0.846026064924593	-1.39820261658104	0.162893226908802	0.998591218466416	Exon	Hippocampus
e824569	ENSG00000138593.8	ENSG00000138593	SECISBP2L	0.0680837817806664	2.17205824074256	1.39820225751134	0.162893334624984	0.998591218466416	Exon	Hippocampus
e210048	ENSG00000144635.8	ENSG00000144635	DYNC1LI1	0.0698351130268882	-1.2481404694441	1.39819969972941	0.16289410192744	0.998591218466416	Exon	Hippocampus
e287945	ENSG00000109180.14	ENSG00000109180	OCIAD1	0.0422641700897162	1.77918551961796	1.39818804397351	0.162897598542485	0.998591218466416	Exon	Hippocampus
e56780	ENSG00000007341.18	ENSG00000007341	ST7L	0.101336273280235	-2.88627623890972	1.39816773829421	0.162903690187396	0.998591218466416	Exon	Hippocampus
e28947	ENSG00000049089.13	ENSG00000049089	COL9A2	0.104669157422529	-0.895139071915673	1.39816729370294	0.162903823565419	0.998591218466416	Exon	Hippocampus
e640080	ENSG00000072518.20	ENSG00000072518	MARK2	-0.0469229096244302	0.27006375406562	-1.39815534619076	0.16290740786726	0.998591218466416	Exon	Hippocampus
e252865	ENSG00000114120.11	ENSG00000114120	SLC25A36	0.0468210979144919	0.0691228779918242	1.39814819363298	0.16290955369202	0.998591218466416	Exon	Hippocampus
e705729	ENSG00000139567.12	ENSG00000139567	ACVRL1	-0.133325482769439	-2.90238817664318	-1.39814336699388	0.162911001734597	0.998591218466416	Exon	Hippocampus
e815468	ENSG00000150667.6	ENSG00000150667	FSIP1	-0.0744298298704649	-0.427497510503982	-1.39813271588702	0.162914197213346	0.998591218466416	Exon	Hippocampus
e419611	ENSG00000112029.9	ENSG00000112029	FBXO5	0.0875939166554866	-2.44166891184804	1.39812969575688	0.162915103302622	0.998591218466416	Exon	Hippocampus
e795405	ENSG00000100601.9	ENSG00000100601	ALKBH1	-0.0715198285932986	-2.44005487341536	-1.39812372010031	0.162916896110225	0.998591218466416	Exon	Hippocampus
e1025011	ENSG00000198342.9	ENSG00000198342	ZNF442	-0.0751888637049447	0.440026412781089	-1.39809805216965	0.162924597134557	0.998591218466416	Exon	Hippocampus
e511636	ENSG00000164830.18	ENSG00000164830	OXR1	0.0726082987959674	1.89694683293373	1.39809012359985	0.162926975960493	0.998591218466416	Exon	Hippocampus
e79713	ENSG00000185860.13	ENSG00000185860	CCDC190	0.153621317160168	-2.88124207008326	1.39808558584914	0.162928337443484	0.998591218466416	Exon	Hippocampus
e83045	ENSG00000094975.13	ENSG00000094975	SUCO	-0.0666935529800032	-1.51753214836843	-1.3980844808635	0.162928668978901	0.998591218466416	Exon	Hippocampus
e1129048	ENSG00000253352.8	ENSG00000253352	TUG1	-0.0379685332989673	1.26169874402454	-1.39807489600333	0.162931544802967	0.998591218466416	Exon	Hippocampus
e792787	ENSG00000119688.20	ENSG00000119688	ABCD4	-0.0706417651910233	-1.59588612588455	-1.39805787755576	0.162936651081829	0.998591218466416	Exon	Hippocampus
e383519	ENSG00000204387.12	ENSG00000204387	C6orf48	-0.0557922330324991	0.552815732506215	-1.39804356034191	0.162940946966247	0.998591218466416	Exon	Hippocampus
e715786	ENSG00000175203.15	ENSG00000175203	DCTN2	0.0578592100402589	-0.315045740860404	1.39803811997385	0.162942579372843	0.998591218466416	Exon	Hippocampus
e603195	ENSG00000183605.16	ENSG00000183605	SFXN4	0.0639477462603333	-1.10222364646754	1.39803229351798	0.162944327640534	0.998591218466416	Exon	Hippocampus
e308745	ENSG00000164134.12	ENSG00000164134	NAA15	-0.0478585354506899	-0.109834919258087	-1.39803181544612	0.162944471089876	0.998591218466416	Exon	Hippocampus
e554548	ENSG00000136840.18	ENSG00000136840	ST6GALNAC4	-0.0702695459220183	-0.902106076402357	-1.39801337015141	0.162950005823293	0.998591218466416	Exon	Hippocampus
e1056299	ENSG00000187244.10	ENSG00000187244	BCAM	-0.114522072013812	-2.13561352307889	-1.39799571527952	0.162955303514136	0.998591218466416	Exon	Hippocampus
e748160	ENSG00000196199.13	ENSG00000196199	MPHOSPH8	0.0365852218920264	0.898163522223566	1.39797939841383	0.162960199825926	0.998591218466416	Exon	Hippocampus
e693512	ENSG00000111790.13	ENSG00000111790	FGFR1OP2	0.0517303183611438	0.573840930083192	1.39797691279794	0.162960945711204	0.998591218466416	Exon	Hippocampus
e1159907	ENSG00000102309.12	ENSG00000102309	PIN4	-0.0471520630547012	0.203685611603683	-1.3979742877288	0.162961733446514	0.998591218466416	Exon	Hippocampus
e865536	ENSG00000033011.11	ENSG00000033011	ALG1	-0.0839513180825087	-2.48207811003636	-1.3979728100172	0.16296217688205	0.998591218466416	Exon	Hippocampus
e735710	ENSG00000234608.7	ENSG00000234608	MAPKAPK5-AS1	0.0545619490053227	-0.55526610597905	1.39797251993654	0.162962263930314	0.998591218466416	Exon	Hippocampus
e225144	ENSG00000114735.9	ENSG00000114735	HEMK1	-0.091393100097136	-2.29012370819475	-1.39796982333928	0.162963073134904	0.998591218466416	Exon	Hippocampus
e1081402	ENSG00000132639.12	ENSG00000132639	SNAP25	0.106991495253447	4.43286444680411	1.39795966505846	0.162966121495615	0.998591218466416	Exon	Hippocampus
e988524	ENSG00000273352.1	ENSG00000273352		-0.104992821191883	-2.62694661525825	-1.39794334082973	0.162971020263145	0.998591218466416	Exon	Hippocampus
e1125990	ENSG00000100154.14	ENSG00000100154	TTC28	-0.060328922536198	-0.982869286930291	-1.39793196352933	0.162974434563884	0.998591218466416	Exon	Hippocampus
e358839	ENSG00000173210.19	ENSG00000173210	ABLIM3	0.0798653204026983	-1.25276393868766	1.39792684552425	0.162975970482673	0.998591218466416	Exon	Hippocampus
e196891	ENSG00000142327.11	ENSG00000142327	RNPEPL1	-0.0843231901578907	-2.09854235714915	-1.39792663392647	0.162976033983629	0.998591218466416	Exon	Hippocampus
e432787	ENSG00000122566.20	ENSG00000122566	HNRNPA2B1	0.0829837680874961	0.504633582344264	1.39790699566405	0.162981927550614	0.998591218466416	Exon	Hippocampus
e863399	ENSG00000005339.14	ENSG00000005339	CREBBP	-0.0495827306472096	0.376477761657145	-1.3978917772292	0.162986494810324	0.998591218466416	Exon	Hippocampus
e455921	ENSG00000196652.11	ENSG00000196652	ZKSCAN5	0.029414465234328	1.85349079973299	1.39785519560144	0.162997473851853	0.998591218466416	Exon	Hippocampus
e265011	ENSG00000145191.12	ENSG00000145191	EIF2B5	0.0375825114960041	0.234285796743671	1.39785391247647	0.162997858959216	0.998591218466416	Exon	Hippocampus
e112687	ENSG00000079785.14	ENSG00000079785	DDX1	0.0431765851010058	1.24593027932751	1.39781475697656	0.163009611124255	0.998591218466416	Exon	Hippocampus
e524843	ENSG00000173253.15	ENSG00000173253	DMRT2	-0.123410210846484	-1.83149027316025	-1.39779425726472	0.163015764181078	0.998591218466416	Exon	Hippocampus
e425160	ENSG00000146540.14	ENSG00000146540	C7orf50	-0.0568825763752223	-0.129063669439924	-1.39779281112474	0.163016198251452	0.998591218466416	Exon	Hippocampus
e472900	ENSG00000105948.13	ENSG00000105948	TTC26	-0.106092715282661	-2.27601261200844	-1.3977608696428	0.163025785963513	0.998591218466416	Exon	Hippocampus
e811835	ENSG00000198690.9	ENSG00000198690	FAN1	0.0455985573496962	0.809427000802506	1.39775610159643	0.163027217200348	0.998591218466416	Exon	Hippocampus
e220267	ENSG00000177479.19	ENSG00000177479	ARIH2	0.0497701188772238	-0.0927745936837019	1.39775533508574	0.163027447286738	0.998591218466416	Exon	Hippocampus
e70383	ENSG00000160685.13	ENSG00000160685	ZBTB7B	0.122441795815201	-2.55513192047395	1.39774694233813	0.163029966585343	0.998591218466416	Exon	Hippocampus
e812852	ENSG00000248905.8	ENSG00000248905	FMN1	0.101608646070578	2.1919039246431	1.39774083001551	0.163031801374408	0.998591218466416	Exon	Hippocampus
e1125967	ENSG00000100154.14	ENSG00000100154	TTC28	-0.060234905882261	-0.981485484104301	-1.39773759899173	0.163032771265245	0.998591218466416	Exon	Hippocampus
e778830	ENSG00000092208.16	ENSG00000092208	GEMIN2	0.0946873736494887	-2.30602967231007	1.39770663213774	0.163042067137396	0.998591218466416	Exon	Hippocampus
e1045782	ENSG00000171817.16	ENSG00000171817	ZNF540	0.0535393589044615	3.04522120512394	1.3976870020547	0.163047960056908	0.998591218466416	Exon	Hippocampus
e499217	ENSG00000253857.1	ENSG00000253857		-0.110837243553745	-2.76840807108845	-1.39767849564725	0.163050513716895	0.998591218466416	Exon	Hippocampus
e481731	ENSG00000104728.15	ENSG00000104728	ARHGEF10	0.0754362209782718	-0.385305833330395	1.39767704386278	0.163050949551842	0.998591218466416	Exon	Hippocampus
e100623	ENSG00000143819.12	ENSG00000143819	EPHX1	-0.0816570504346569	1.46955387124728	-1.39767203357746	0.16305245367819	0.998591218466416	Exon	Hippocampus
e521306	ENSG00000185189.16	ENSG00000185189	NRBP2	0.064855593899113	0.641180500387056	1.39765219643934	0.163058409043408	0.998591218466416	Exon	Hippocampus
e41567	ENSG00000116641.17	ENSG00000116641	DOCK7	-0.0467807861447026	0.0295631890393575	-1.39765135352491	0.163058662100858	0.998591218466416	Exon	Hippocampus
e176533	ENSG00000065413.17	ENSG00000065413	ANKRD44	0.0806086340909716	-1.57225403574576	1.39764460567101	0.16306068793372	0.998591218466416	Exon	Hippocampus
e456651	ENSG00000168090.9	ENSG00000168090	COPS6	-0.0377850358667301	0.339941529817225	-1.39764389787263	0.163060900429233	0.998591218466416	Exon	Hippocampus
e299674	ENSG00000138696.10	ENSG00000138696	BMPR1B	-0.068936330741754	-0.170732806291303	-1.39762172881024	0.163067556140117	0.998591218466416	Exon	Hippocampus
e871230	ENSG00000157106.16	ENSG00000157106	SMG1	-0.0369397447844463	0.873084520622238	-1.39760808274844	0.163071653133835	0.998591218466416	Exon	Hippocampus
e1132012	ENSG00000100345.20	ENSG00000100345	MYH9	-0.0651161307168897	1.42917075248654	-1.39757795548697	0.163080698598293	0.998591218466416	Exon	Hippocampus
e630463	ENSG00000149182.14	ENSG00000149182	ARFGAP2	0.0539904756695777	0.0887961289594676	1.39757318585403	0.163082130676503	0.998591218466416	Exon	Hippocampus
e932802	ENSG00000265801.1	ENSG00000265801		-0.0868669970177431	-2.19095812431986	-1.39756971651145	0.163083172349624	0.998591218466416	Exon	Hippocampus
e590959	ENSG00000173269.13	ENSG00000173269	MMRN2	-0.110441036717565	-2.73420428428095	-1.39756277659797	0.16308525607979	0.998591218466416	Exon	Hippocampus
e432045	ENSG00000164548.10	ENSG00000164548	TRA2A	0.0616736344114123	-0.100925248390825	1.39755906317262	0.163086371055343	0.998591218466416	Exon	Hippocampus
e812835	ENSG00000248905.8	ENSG00000248905	FMN1	0.101595474191242	2.19190805696012	1.39754167921186	0.163091590758035	0.998591218466416	Exon	Hippocampus
e103549	ENSG00000135766.8	ENSG00000135766	EGLN1	0.0386242805718559	1.56834457689281	1.39752968407918	0.163095192486619	0.998591218466416	Exon	Hippocampus
e1084345	ENSG00000101474.11	ENSG00000101474	APMAP	-0.0516000140630512	1.38619534687722	-1.39752476735268	0.16309666882903	0.998591218466416	Exon	Hippocampus
e102327	ENSG00000154358.20	ENSG00000154358	OBSCN	-0.114673723847394	-2.15854922567448	-1.39751169407243	0.163100594383991	0.998591218466416	Exon	Hippocampus
e533184	ENSG00000070610.14	ENSG00000070610	GBA2	0.0436814288446563	0.188074162950866	1.39749765168086	0.16310481101674	0.998591218466416	Exon	Hippocampus
e916945	ENSG00000261879.5	ENSG00000261879		0.0755791010461684	-1.88264844645354	1.39748608804455	0.163108283393755	0.998591218466416	Exon	Hippocampus
e1074052	ENSG00000133247.13	ENSG00000133247	KMT5C	0.114418587931472	-3.1695326327395	1.39748178659516	0.163109575065228	0.998591218466416	Exon	Hippocampus
e415346	ENSG00000027697.13	ENSG00000027697	IFNGR1	-0.0970221748274746	-2.36210902706956	-1.39747708235571	0.163110987698387	0.998591218466416	Exon	Hippocampus
e546576	ENSG00000148143.12	ENSG00000148143	ZNF462	-0.0609844937707335	0.138615670554365	-1.39747412917028	0.163111874513349	0.998591218466416	Exon	Hippocampus
e695766	ENSG00000151746.13	ENSG00000151746	BICD1	-0.0699191419608161	-1.73400425999469	-1.39745704029997	0.163117006218728	0.998591218466416	Exon	Hippocampus
e530552	ENSG00000086065.13	ENSG00000086065	CHMP5	0.0662537449680341	2.70638147638427	1.39744659576822	0.163120142721449	0.998591218466416	Exon	Hippocampus
e931590	ENSG00000083290.19	ENSG00000083290	ULK2	0.103949534834041	-3.05802254166277	1.39744643287022	0.163120191640233	0.998591218466416	Exon	Hippocampus
e282180	ENSG00000145147.19	ENSG00000145147	SLIT2	-0.090864576232311	-0.223342230674785	-1.39743820137867	0.163122663597636	0.998591218466416	Exon	Hippocampus
e561378	ENSG00000130558.19	ENSG00000130558	OLFM1	-0.121545980810466	1.20616522391464	-1.39743555047226	0.163123459683907	0.998591218466416	Exon	Hippocampus
e345569	ENSG00000145781.8	ENSG00000145781	COMMD10	0.0706696343576865	-1.43919885664378	1.39742429175963	0.163126840789105	0.998591218466416	Exon	Hippocampus
e863900	ENSG00000262246.5	ENSG00000262246	CORO7	-0.0807701265594887	-1.13537211486339	-1.39742039545771	0.163128010900312	0.998591218466416	Exon	Hippocampus
e976439	ENSG00000129667.12	ENSG00000129667	RHBDF2	-0.126705891298794	-2.7628467563933	-1.39741754384211	0.163128867282373	0.998591218466416	Exon	Hippocampus
e79058	ENSG00000143226.13	ENSG00000143226	FCGR2A	-0.158409889330551	-1.60270842923559	-1.39737583745526	0.163141392712022	0.998591218466416	Exon	Hippocampus
e17794	ENSG00000204178.9	ENSG00000204178	TMEM57	0.0336686848961706	2.20325236461947	1.39736531813345	0.163144552031993	0.998591218466416	Exon	Hippocampus
e701709	ENSG00000181929.11	ENSG00000181929	PRKAG1	0.0443347952546543	-0.157786204148779	1.39736381469165	0.16314500357189	0.998591218466416	Exon	Hippocampus
e1031831	ENSG00000072954.6	ENSG00000072954	TMEM38A	0.101678392015057	-0.599616280195036	1.39735520206478	0.163147590284643	0.998591218466416	Exon	Hippocampus
e372612	ENSG00000250903.8	ENSG00000250903	GMDS-AS1	-0.0666822700320214	-1.50328468333525	-1.39734946370045	0.163149313759821	0.998591218466416	Exon	Hippocampus
e448754	ENSG00000006576.16	ENSG00000006576	PHTF2	-0.0505958452558942	-0.109127746815573	-1.39734411823945	0.163150919241798	0.998591218466416	Exon	Hippocampus
e1000470	ENSG00000196628.14	ENSG00000196628	TCF4	0.0597548573646712	2.09448839678617	1.39733806865523	0.163152736218029	0.998591218466416	Exon	Hippocampus
e733276	ENSG00000151148.13	ENSG00000151148	UBE3B	0.042875878417553	-0.255644770274138	1.39733053342512	0.1631549994254	0.998591218466416	Exon	Hippocampus
e575797	ENSG00000099250.17	ENSG00000099250	NRP1	-0.125448713161841	2.0832263050185	-1.39732851317841	0.163155606210808	0.998591218466416	Exon	Hippocampus
e222825	ENSG00000164068.15	ENSG00000164068	RNF123	0.0965771078740564	-2.76611796875931	1.39732433788988	0.163156860273043	0.998591218466416	Exon	Hippocampus
e1076307	ENSG00000166704.11	ENSG00000166704	ZNF606	-0.0653620772671467	-1.66528771424568	-1.39730725831845	0.163161990256896	0.998591218466416	Exon	Hippocampus
e564718	ENSG00000176248.8	ENSG00000176248	ANAPC2	-0.0680837578765991	-1.75461440666146	-1.3972980845331	0.163164745726019	0.998591218466416	Exon	Hippocampus
e729700	ENSG00000136048.13	ENSG00000136048	DRAM1	-0.10596801338665	-0.49693542889061	-1.39729449473696	0.163165823978893	0.998591218466416	Exon	Hippocampus
e450766	ENSG00000135164.18	ENSG00000135164	DMTF1	0.0539131027136684	0.576530148358448	1.39728462297153	0.163168789149856	0.998591218466416	Exon	Hippocampus
e960997	ENSG00000121060.15	ENSG00000121060	TRIM25	-0.0833219206848797	-1.74999638198052	-1.39727058513966	0.163173005747715	0.998591218466416	Exon	Hippocampus
e415526	ENSG00000135540.11	ENSG00000135540	NHSL1	-0.120403015714369	-1.52380450142524	-1.3972585252804	0.163176628280168	0.998591218466416	Exon	Hippocampus
e510051	ENSG00000070756.14	ENSG00000070756	PABPC1	-0.0591667657224475	-0.071390258287925	-1.39725498026964	0.163177693139707	0.998591218466416	Exon	Hippocampus
e985647	ENSG00000101557.14	ENSG00000101557	USP14	-0.0512036794826704	0.721202645071143	-1.39725225381142	0.163178512123887	0.998591218466416	Exon	Hippocampus
e253560	ENSG00000175066.15	ENSG00000175066	GK5	-0.0605146168981133	-0.576627020316972	-1.39725045368465	0.16317905285471	0.998591218466416	Exon	Hippocampus
e187907	ENSG00000115661.13	ENSG00000115661	STK16	-0.0420040335975251	0.277734986774632	-1.39724880375743	0.163179548469055	0.998591218466416	Exon	Hippocampus
e1033208	ENSG00000141971.12	ENSG00000141971	MVB12A	0.0911601362422267	-2.31547922400918	1.39724065696402	0.16318199566502	0.998591218466416	Exon	Hippocampus
e126	ENSG00000228463.9	ENSG00000228463		0.0998930248009084	-1.52931471109041	1.39723324839431	0.163184221131838	0.998591218466416	Exon	Hippocampus
e98951	ENSG00000154305.16	ENSG00000154305	MIA3	0.044292957937556	0.215604461627959	1.39721351023678	0.16319015040663	0.998591218466416	Exon	Hippocampus
e1036625	ENSG00000254901.7	ENSG00000254901	BORCS8	0.0755761902623365	-1.43835907179637	1.39719619045942	0.163195353342665	0.998591218466416	Exon	Hippocampus
e982419	ENSG00000185624.14	ENSG00000185624	P4HB	-0.0627816365382207	-0.0832055208758278	-1.39716691336031	0.163204148595444	0.998591218466416	Exon	Hippocampus
e1053887	ENSG00000079432.7	ENSG00000079432	CIC	-0.0928999181619651	-0.930916473577694	-1.39715709581671	0.163207098004109	0.998591218466416	Exon	Hippocampus
e508928	ENSG00000132541.10	ENSG00000132541	RIDA	-0.0733247631139477	2.12687907966356	-1.39715191257644	0.163208655181159	0.998591218466416	Exon	Hippocampus
e982503	ENSG00000141522.11	ENSG00000141522	ARHGDIA	-0.0553640227916333	2.10297892909795	-1.39713753115826	0.163212975783413	0.998591218466416	Exon	Hippocampus
e481655	ENSG00000253982.1	ENSG00000253982		-0.0503406178607367	-0.040460447833858	-1.39713637032616	0.163213324535393	0.998591218466416	Exon	Hippocampus
e617922	ENSG00000184014.7	ENSG00000184014	DENND5A	0.057486013128782	0.939289235074872	1.39711792190172	0.163218867122052	0.998591218466416	Exon	Hippocampus
e422532	ENSG00000223414.2	ENSG00000223414	LINC00473	0.14509050973488	-1.23499548983287	1.39711763130534	0.163218954429055	0.998591218466416	Exon	Hippocampus
e42602	ENSG00000162437.14	ENSG00000162437	RAVER2	-0.0841950569390005	-1.96813075045014	-1.3971063006816	0.163222358638051	0.998591218466416	Exon	Hippocampus
e29396	ENSG00000066136.20	ENSG00000066136	NFYC	-0.0514650590325603	-0.127443457170661	-1.39710192040616	0.163223674676484	0.998591218466416	Exon	Hippocampus
e1096701	ENSG00000196396.9	ENSG00000196396	PTPN1	-0.0642623401433448	0.0978479979063778	-1.3970818688707	0.163229699192715	0.998591218466416	Exon	Hippocampus
e1170045	ENSG00000156531.16	ENSG00000156531	PHF6	0.0549265888433952	-0.265986332942722	1.39706469398493	0.163234859548744	0.998591218466416	Exon	Hippocampus
e246854	ENSG00000058262.9	ENSG00000058262	SEC61A1	-0.0553813974045867	1.03349589655871	-1.39706278239869	0.163235433910453	0.998591218466416	Exon	Hippocampus
e880535	ENSG00000169592.14	ENSG00000169592	INO80E	0.142210172901938	-3.18271482495135	1.39705602796349	0.163237463383302	0.998591218466416	Exon	Hippocampus
e20696	ENSG00000180198.15	ENSG00000180198	RCC1	-0.0941891331614136	-2.28468712809839	-1.39705341867942	0.163238247387528	0.998591218466416	Exon	Hippocampus
e933990	ENSG00000007202.14	ENSG00000007202	KIAA0100	-0.043537918544827	1.21087909183815	-1.39703485515043	0.163243825201	0.998591218466416	Exon	Hippocampus
e541926	ENSG00000090054.13	ENSG00000090054	SPTLC1	-0.0450800792953415	0.168152695238572	-1.39702413347066	0.16324704682713	0.998591218466416	Exon	Hippocampus
e327110	ENSG00000164327.12	ENSG00000164327	RICTOR	0.048009904068698	0.0929932954452169	1.39702241351079	0.163247563641269	0.998591218466416	Exon	Hippocampus
e840910	ENSG00000140400.15	ENSG00000140400	MAN2C1	0.0661567029702592	-0.621969198133676	1.39701860004376	0.163248709517583	0.998591218466416	Exon	Hippocampus
e623253	ENSG00000166833.19	ENSG00000166833	NAV2	-0.0674738463358789	-0.636804452116459	-1.39701512083863	0.163249754959689	0.998591218466416	Exon	Hippocampus
e467160	ENSG00000081803.15	ENSG00000081803	CADPS2	0.11725807488944	-0.200229202609745	1.39700527897159	0.163252712301184	0.998591218466416	Exon	Hippocampus
e549599	ENSG00000148219.16	ENSG00000148219	ASTN2	0.0681469889340997	-0.493084055343072	1.39700123515412	0.163253927422752	0.998591218466416	Exon	Hippocampus
e130645	ENSG00000243667.6	ENSG00000243667	WDR92	0.054894626971668	-0.481279172792897	1.39699638600838	0.163255384545414	0.998591218466416	Exon	Hippocampus
e678047	ENSG00000109956.12	ENSG00000109956	B3GAT1	-0.0712250096779545	2.96866808934679	-1.39698922969002	0.163257534969725	0.998591218466416	Exon	Hippocampus
e304444	ENSG00000073331.17	ENSG00000073331	ALPK1	-0.139990139612588	-1.5713624697237	-1.39698483756902	0.163258854782412	0.998591218466416	Exon	Hippocampus
e375533	ENSG00000112149.9	ENSG00000112149	CD83	-0.105805907757607	-2.2455455964077	-1.39698396322334	0.163259117520335	0.998591218466416	Exon	Hippocampus
e416614	ENSG00000118495.18	ENSG00000118495	PLAGL1	0.0563452183013608	0.567326763716634	1.39697687748765	0.163261246771793	0.998591218466416	Exon	Hippocampus
e754799	ENSG00000133114.17	ENSG00000133114	GPALPP1	-0.0485912809400573	1.01744727230582	-1.39697374738396	0.163262187369293	0.998591218466416	Exon	Hippocampus
e1140215	ENSG00000054611.13	ENSG00000054611	TBC1D22A	-0.0462995617907449	-0.0863634894646381	-1.39696983322568	0.163263363581306	0.998591218466416	Exon	Hippocampus
e410677	ENSG00000237742.6	ENSG00000237742		0.175378065196471	-3.11711880332862	1.39693628897837	0.163273443954532	0.998591218466416	Exon	Hippocampus
e127223	ENSG00000115355.15	ENSG00000115355	CCDC88A	0.0623114810599932	1.6172967097408	1.39693512698649	0.163273793152858	0.998591218466416	Exon	Hippocampus
e746216	ENSG00000177169.9	ENSG00000177169	ULK1	-0.0750921758665955	0.36365610042685	-1.39692766861922	0.163276034532565	0.998591218466416	Exon	Hippocampus
e176459	ENSG00000065413.17	ENSG00000065413	ANKRD44	0.0732478426472942	-0.978891439163696	1.3969182301038	0.163278871017436	0.998591218466416	Exon	Hippocampus
e647172	ENSG00000173933.19	ENSG00000173933	RBM4	0.0508982301330961	-0.660261543946918	1.39687205285596	0.163292748850353	0.998591218466416	Exon	Hippocampus
e148262	ENSG00000223973.2	ENSG00000223973		0.118506714902343	-3.16432894636041	1.39684514598793	0.163300835690701	0.998591218466416	Exon	Hippocampus
e711579	ENSG00000065361.14	ENSG00000065361	ERBB3	0.110960512298129	-0.40006555588593	1.39684342941413	0.163301351616043	0.998591218466416	Exon	Hippocampus
e827555	ENSG00000069943.9	ENSG00000069943	PIGB	0.110684869973578	-3.02982792042928	1.39682688550111	0.163306324039915	0.998591218466416	Exon	Hippocampus
e580157	ENSG00000227345.8	ENSG00000227345	PARG	-0.10304576911964	-2.82008804083037	-1.39679004599884	0.163317396899926	0.998591218466416	Exon	Hippocampus
e952259	ENSG00000181513.14	ENSG00000181513	ACBD4	0.0735736160573638	-1.56093096350223	1.39678587424454	0.163318650841162	0.998591218466416	Exon	Hippocampus
e1098401	ENSG00000268941.2	ENSG00000268941		-0.262476696256097	-2.56324197846121	-1.39678335798164	0.163319407180172	0.998591218466416	Exon	Hippocampus
e555481	ENSG00000106976.20	ENSG00000106976	DNM1	0.146606351361649	-1.80104093508528	1.39675979040087	0.163326491258935	0.998591218466416	Exon	Hippocampus
e1081816	ENSG00000101247.17	ENSG00000101247	NDUFAF5	0.0581187269753217	-0.678693157467713	1.39675179945142	0.163328893277212	0.998591218466416	Exon	Hippocampus
e234762	ENSG00000241163.7	ENSG00000241163	LINC00877	0.112852485949171	-2.27344085630081	1.39673580795767	0.163333700278208	0.998591218466416	Exon	Hippocampus
e609015	ENSG00000174915.11	ENSG00000174915	PTDSS2	-0.103018825281557	-2.83492960756879	-1.396732512894	0.163334690778995	0.998591218466416	Exon	Hippocampus
e360336	ENSG00000132912.12	ENSG00000132912	DCTN4	-0.0475405592108361	-0.219373241424999	-1.39672730218216	0.163336257135604	0.998591218466416	Exon	Hippocampus
e722294	ENSG00000091039.16	ENSG00000091039	OSBPL8	0.0481938299344949	0.942395895862044	1.39672209819119	0.163337821483248	0.998591218466416	Exon	Hippocampus
e235158	ENSG00000243422.1	ENSG00000243422	RPL23AP49	-0.0866272795299292	-1.35391035278438	-1.39671361640146	0.163340371179112	0.998591218466416	Exon	Hippocampus
e424487	ENSG00000197461.13	ENSG00000197461	PDGFA	-0.053876812815145	0.047605286453384	-1.39667619045863	0.163351622085611	0.998591218466416	Exon	Hippocampus
e355847	ENSG00000280336.1	ENSG00000280336		-0.0881772303391777	-1.70815995996666	-1.39666460790854	0.16335510412579	0.998591218466416	Exon	Hippocampus
e557491	ENSG00000119383.19	ENSG00000119383	PTPA	0.0533443966199473	0.81858987716785	1.39666360164301	0.16335540664015	0.998591218466416	Exon	Hippocampus
e79084	ENSG00000143226.13	ENSG00000143226	FCGR2A	-0.15834348497811	-1.6026731336965	-1.39666350161961	0.163355436710285	0.998591218466416	Exon	Hippocampus
e804748	ENSG00000100664.10	ENSG00000100664	EIF5	-0.0384379694326287	2.27251673482663	-1.39665882668429	0.163356842145348	0.998591218466416	Exon	Hippocampus
e113208	ENSG00000183891.5	ENSG00000183891	TTC32	0.103717342853246	-1.77039504429626	1.39665118573892	0.163359139277598	0.998591218466416	Exon	Hippocampus
e346238	ENSG00000133835.14	ENSG00000133835	HSD17B4	0.0515730790365878	1.02648233120075	1.39665091911041	0.163359219435782	0.998591218466416	Exon	Hippocampus
e987513	ENSG00000082397.17	ENSG00000082397	EPB41L3	0.12809283390443	-2.1935081775138	1.39664539543153	0.163360880060395	0.998591218466416	Exon	Hippocampus
e908530	ENSG00000176715.15	ENSG00000176715	ACSF3	0.0629359992490197	-1.50659160461379	1.39664420184577	0.163361238898626	0.998591218466416	Exon	Hippocampus
e776898	ENSG00000151320.10	ENSG00000151320	AKAP6	0.0469402654960141	2.40246866188387	1.3966229406327	0.163367630944922	0.998591218466416	Exon	Hippocampus
e459778	ENSG00000106397.11	ENSG00000106397	PLOD3	-0.112424120446958	-2.3856966218791	-1.396611386896	0.163371104580584	0.998591218466416	Exon	Hippocampus
e462523	ENSG00000135250.16	ENSG00000135250	SRPK2	0.0597914583569555	0.83582546724049	1.39659493891756	0.163376049768469	0.998591218466416	Exon	Hippocampus
e124294	ENSG00000143919.14	ENSG00000143919	CAMKMT	0.0828211067258268	-2.14807559101275	1.39659107478974	0.163377211559173	0.998591218466416	Exon	Hippocampus
e224703	ENSG00000114388.12	ENSG00000114388	NPRL2	0.0596752003305516	-1.27278387034441	1.39658364499475	0.163379445422812	0.998591218466416	Exon	Hippocampus
e936175	ENSG00000126653.16	ENSG00000126653	NSRP1	-0.0878193145092142	-2.23589618873238	-1.39657918181372	0.163380787346842	0.998591218466416	Exon	Hippocampus
e863555	ENSG00000162104.9	ENSG00000162104	ADCY9	-0.083677483926264	-0.781400959165743	-1.39656942365027	0.163383721317839	0.998591218466416	Exon	Hippocampus
e999855	ENSG00000166845.13	ENSG00000166845	C18orf54	0.108575538920153	-1.56792073333793	1.39655008665292	0.163389535458936	0.998591218466416	Exon	Hippocampus
e616277	ENSG00000166340.15	ENSG00000166340	TPP1	-0.0566299376186037	1.79401057077497	-1.39654906001369	0.163389844147503	0.998591218466416	Exon	Hippocampus
e195504	ENSG00000124831.18	ENSG00000124831	LRRFIP1	-0.0747715563681592	2.24455434488992	-1.39654266104063	0.163391768192462	0.998591218466416	Exon	Hippocampus
e736752	ENSG00000111331.12	ENSG00000111331	OAS3	-0.130916175337397	-2.59599161406239	-1.39654038232569	0.163392453361233	0.998591218466416	Exon	Hippocampus
e87813	ENSG00000157181.15	ENSG00000157181	C1orf27	0.0536556835248271	-0.362255507956422	1.39652030377741	0.163398490715092	0.998591218466416	Exon	Hippocampus
e307004	ENSG00000138688.15	ENSG00000138688	KIAA1109	0.0394441255864266	1.60462122278621	1.3965201493784	0.163398537141486	0.998591218466416	Exon	Hippocampus
e1142575	ENSG00000251322.7	ENSG00000251322	SHANK3	-0.0925464153982946	0.388823523182485	-1.39650239872535	0.16340387466982	0.998591218466416	Exon	Hippocampus
e123831	ENSG00000138036.18	ENSG00000138036	DYNC2LI1	0.0685016394144046	-0.768102355520289	1.39649100177578	0.163407301742386	0.998591218466416	Exon	Hippocampus
e979080	ENSG00000055483.19	ENSG00000055483	USP36	-0.0525864810132422	-0.512551010505578	-1.39648164835584	0.163410114364479	0.998591218466416	Exon	Hippocampus
e557495	ENSG00000119383.19	ENSG00000119383	PTPA	0.0533209651288384	0.818485052580359	1.39647679734152	0.163411573104182	0.998591218466416	Exon	Hippocampus
e557503	ENSG00000119383.19	ENSG00000119383	PTPA	0.0533209651288384	0.818485052580359	1.39647679734152	0.163411573104182	0.998591218466416	Exon	Hippocampus
e62903	ENSG00000188092.14	ENSG00000188092	GPR89B	0.0932071307298635	-1.57171050398458	1.39643719803719	0.16342348130768	0.998591218466416	Exon	Hippocampus
e4311	ENSG00000157881.13	ENSG00000157881	PANK4	0.0751237156204788	-1.87806289580576	1.39643617569711	0.163423788751923	0.998591218466416	Exon	Hippocampus
e31365	ENSG00000142949.16	ENSG00000142949	PTPRF	-0.0712343731690322	0.0886891966424806	-1.39642987972283	0.163425682124734	0.998591218466416	Exon	Hippocampus
e831677	ENSG00000103657.13	ENSG00000103657	HERC1	0.0456431270420482	0.87113716714361	1.39640650490903	0.163432711720067	0.998591218466416	Exon	Hippocampus
e1028635	ENSG00000072071.16	ENSG00000072071	ADGRL1	-0.0734174773088706	0.852132093185786	-1.39639945783001	0.163434831059443	0.998591218466416	Exon	Hippocampus
e74825	ENSG00000280316.1	ENSG00000280316		0.0615558448357859	-0.386493382735831	1.39639248426364	0.163436928311095	0.998591218466416	Exon	Hippocampus
e217977	ENSG00000114650.18	ENSG00000114650	SCAP	-0.121305258172534	-2.60559831178615	-1.39637485538912	0.163442230163504	0.998591218466416	Exon	Hippocampus
e1076971	ENSG00000083807.9	ENSG00000083807	SLC27A5	0.0702568019130296	-1.52958922010023	1.39637018877045	0.163443633662497	0.998591218466416	Exon	Hippocampus
e1076977	ENSG00000083807.9	ENSG00000083807	SLC27A5	0.0702568019130296	-1.52958922010023	1.39637018877045	0.163443633662497	0.998591218466416	Exon	Hippocampus
e1076980	ENSG00000083807.9	ENSG00000083807	SLC27A5	0.0702568019130296	-1.52958922010023	1.39637018877045	0.163443633662497	0.998591218466416	Exon	Hippocampus
e397120	ENSG00000124749.16	ENSG00000124749	COL21A1	-0.0910708089224056	-1.17796046117841	-1.39636950356392	0.163443839741098	0.998591218466416	Exon	Hippocampus
e727945	ENSG00000120868.13	ENSG00000120868	APAF1	0.0690039060818514	-1.73719412019133	1.39635429820562	0.163448412864004	0.998591218466416	Exon	Hippocampus
e197283	ENSG00000130294.14	ENSG00000130294	KIF1A	-0.0688152174575652	2.32889828586113	-1.39634931290383	0.163449912251123	0.998591218466416	Exon	Hippocampus
e519449	ENSG00000234616.8	ENSG00000234616	JRK	0.0499874118219941	-0.19209155857192	1.39634427038083	0.163451428858771	0.998591218466416	Exon	Hippocampus
e513072	ENSG00000164754.13	ENSG00000164754	RAD21	0.0382665003149009	2.39020372721369	1.3963377347595	0.163453394551982	0.998591218466416	Exon	Hippocampus
e585880	ENSG00000197746.13	ENSG00000197746	PSAP	-0.0305139025856543	4.76975012781569	-1.39633727989959	0.16345353135908	0.998591218466416	Exon	Hippocampus
e507272	ENSG00000271971.1	ENSG00000271971		0.0547196139224196	-0.388791642997159	1.39632323799842	0.163457754749849	0.998591218466416	Exon	Hippocampus
e86838	ENSG00000116698.20	ENSG00000116698	SMG7	-0.0697805110603431	-0.255342376033146	-1.39631512020494	0.163460196380984	0.998591218466416	Exon	Hippocampus
e9927	ENSG00000116691.10	ENSG00000116691	MIIP	-0.0722228937440235	-1.9767720790234	-1.39631455420197	0.163460366621683	0.998591218466416	Exon	Hippocampus
e959828	ENSG00000008294.20	ENSG00000008294	SPAG9	0.0416146478763299	2.0174979827615	1.39631425376697	0.163460456985689	0.998591218466416	Exon	Hippocampus
e684787	ENSG00000111679.16	ENSG00000111679	PTPN6	-0.141296948431542	-2.88574706485226	-1.39629775051279	0.163465420846726	0.998591218466416	Exon	Hippocampus
e1010805	ENSG00000171970.12	ENSG00000171970	ZNF57	-0.048218364925555	-0.0732055381617111	-1.39624769051932	0.163480478626641	0.998591218466416	Exon	Hippocampus
e225222	ENSG00000114738.10	ENSG00000114738	MAPKAPK3	-0.0985655920928489	-1.92423088947898	-1.3962432015184	0.163481828945545	0.998591218466416	Exon	Hippocampus
e404569	ENSG00000112182.14	ENSG00000112182	BACH2	0.0997007414091883	-2.95537107031636	1.39623747500585	0.16348355152776	0.998591218466416	Exon	Hippocampus
e132405	ENSG00000116001.15	ENSG00000116001	TIA1	0.0563301207983661	0.281664561130095	1.39623501394041	0.163484291840767	0.998591218466416	Exon	Hippocampus
e417876	ENSG00000120253.13	ENSG00000120253	NUP43	-0.0562518296444698	-0.97708300756515	-1.39622427750483	0.163487521497252	0.998591218466416	Exon	Hippocampus
e899578	ENSG00000090857.13	ENSG00000090857	PDPR	-0.071381119740669	-1.47686143173165	-1.39620504234439	0.163493307799112	0.998591218466416	Exon	Hippocampus
e926100	ENSG00000187607.15	ENSG00000187607	ZNF286A	0.0691885142517746	-0.207670355386133	1.39620214489725	0.163494179419716	0.998591218466416	Exon	Hippocampus
e45744	ENSG00000077254.14	ENSG00000077254	USP33	0.0423351528177515	1.64810637964991	1.39619548779361	0.163496182047207	0.998591218466416	Exon	Hippocampus
e385136	ENSG00000213676.10	ENSG00000213676	ATF6B	0.067027661180612	-0.855499247690328	1.39617955975094	0.163500973686259	0.998591218466416	Exon	Hippocampus
e812833	ENSG00000248905.8	ENSG00000248905	FMN1	0.11834770700363	-1.94298134034773	1.39615393790354	0.163508681739224	0.998591218466416	Exon	Hippocampus
e1090167	ENSG00000149636.15	ENSG00000149636	DSN1	0.0913154905774941	-2.71849706198948	1.39614264082541	0.163512080429168	0.998591218466416	Exon	Hippocampus
e1090242	ENSG00000149636.15	ENSG00000149636	DSN1	0.0913154905774941	-2.71849706198948	1.39614264082541	0.163512080429168	0.998591218466416	Exon	Hippocampus
e289754	ENSG00000157426.13	ENSG00000157426	AASDH	0.0524402375240268	-1.2133698501983	1.39613643279064	0.163513948119403	0.998591218466416	Exon	Hippocampus
e879398	ENSG00000103472.9	ENSG00000103472	RRN3P2	0.0949504762807221	-2.26791457219935	1.39613572163374	0.163514162072327	0.998591218466416	Exon	Hippocampus
e612344	ENSG00000214026.10	ENSG00000214026	MRPL23	0.190590591528515	-2.13470829240874	1.39612587829925	0.163517123480254	0.998591218466416	Exon	Hippocampus
e134612	ENSG00000116127.17	ENSG00000116127	ALMS1	-0.0352345557551052	2.69259453268076	-1.3961090362163	0.163522190584775	0.998591218466416	Exon	Hippocampus
e739312	ENSG00000089157.15	ENSG00000089157	RPLP0	-0.0631354458932426	2.09468061913794	-1.39610257775932	0.16352413370592	0.998591218466416	Exon	Hippocampus
e859617	ENSG00000008710.18	ENSG00000008710	PKD1	0.0899313625594422	-1.05932519895012	1.39606642707776	0.163535010489321	0.998591218466416	Exon	Hippocampus
e310779	ENSG00000071205.11	ENSG00000071205	ARHGAP10	-0.071225586813998	0.338972656081697	-1.39603802482736	0.163543556358924	0.998591218466416	Exon	Hippocampus
e826598	ENSG00000128833.12	ENSG00000128833	MYO5C	-0.13970308845951	-2.25667120970303	-1.39603037575366	0.163545857923984	0.998591218466416	Exon	Hippocampus
e51448	ENSG00000162688.16	ENSG00000162688	AGL	-0.0729337686649031	-0.889452840299693	-1.39602907927574	0.163546248029635	0.998591218466416	Exon	Hippocampus
e393443	ENSG00000171467.15	ENSG00000171467	ZNF318	-0.0549687337010954	-1.29171081010587	-1.39602467638713	0.163547572848602	0.998591218466416	Exon	Hippocampus
e80739	ENSG00000143190.21	ENSG00000143190	POU2F1	-0.0688898576354227	-1.86236038990248	-1.39602357225499	0.163547905080674	0.998591218466416	Exon	Hippocampus
e704209	ENSG00000161813.21	ENSG00000161813	LARP4	-0.0632236357818736	0.843088067864115	-1.39599984278691	0.163555045373388	0.998591218466416	Exon	Hippocampus
e403270	ENSG00000135317.12	ENSG00000135317	SNX14	0.0541350280893389	-0.178735376518025	1.39599825072719	0.163555524439029	0.998591218466416	Exon	Hippocampus
e922922	ENSG00000108961.13	ENSG00000108961	RANGRF	0.0781748152792103	-1.58550688548597	1.39598935788273	0.163558200398528	0.998591218466416	Exon	Hippocampus
e443007	ENSG00000198039.11	ENSG00000198039	ZNF273	0.0623099775084273	2.62728527438362	1.39597660649438	0.163562037496218	0.998591218466416	Exon	Hippocampus
e577470	ENSG00000243660.9	ENSG00000243660	ZNF487	0.105464064934121	-2.52086434958722	1.39596180389139	0.163566491922809	0.998591218466416	Exon	Hippocampus
e597308	ENSG00000095539.15	ENSG00000095539	SEMA4G	0.0989668435556777	-2.19009564122437	1.39595970373915	0.16356712391193	0.998591218466416	Exon	Hippocampus
e656351	ENSG00000158636.16	ENSG00000158636	EMSY	0.0394751986319009	-0.179408441461466	1.39595802044532	0.163567630459109	0.998591218466416	Exon	Hippocampus
e644081	ENSG00000251562.7	ENSG00000251562	MALAT1	-0.0489305858419245	8.6346028559412	-1.39595673897068	0.163568016089169	0.998591218466416	Exon	Hippocampus
e804016	ENSG00000080823.21	ENSG00000080823	MOK	-0.063885350441445	-0.121529120059247	-1.39594561752781	0.163571362858273	0.998591218466416	Exon	Hippocampus
e299625	ENSG00000138696.10	ENSG00000138696	BMPR1B	-0.0688427538235586	-0.17093440268414	-1.39593927085748	0.163573272781178	0.998591218466416	Exon	Hippocampus
e555508	ENSG00000167110.16	ENSG00000167110	GOLGA2	0.0527254846485027	0.0023773516313674	1.39592867914094	0.163576460216402	0.998591218466416	Exon	Hippocampus
e173620	ENSG00000138448.11	ENSG00000138448	ITGAV	-0.0629595441750095	0.864328949250522	-1.39592839825856	0.163576544744833	0.998591218466416	Exon	Hippocampus
e975762	ENSG00000167881.14	ENSG00000167881	SRP68	0.0828344509847595	-2.445066761555	1.39591437283708	0.163580765581557	0.998591218466416	Exon	Hippocampus
e975794	ENSG00000167881.14	ENSG00000167881	SRP68	0.0828344509847595	-2.445066761555	1.39591437283708	0.163580765581557	0.998591218466416	Exon	Hippocampus
e781865	ENSG00000180998.11	ENSG00000180998	GPR137C	0.094795589489471	-1.14385311746557	1.39591201900682	0.163581473955739	0.998591218466416	Exon	Hippocampus
e815518	ENSG00000128829.11	ENSG00000128829	EIF2AK4	-0.0901956166846761	-2.11814888015258	-1.39590957515407	0.163582209424224	0.998591218466416	Exon	Hippocampus
e815557	ENSG00000128829.11	ENSG00000128829	EIF2AK4	-0.0901956166846761	-2.11814888015258	-1.39590957515407	0.163582209424224	0.998591218466416	Exon	Hippocampus
e754935	ENSG00000170919.15	ENSG00000170919	TPT1-AS1	0.0705563513748655	-1.32707374769582	1.39590955306905	0.163582216070644	0.998591218466416	Exon	Hippocampus
e410566	ENSG00000111907.20	ENSG00000111907	TPD52L1	-0.108075983427768	1.46751734034347	-1.3958884409706	0.163588569783319	0.998591218466416	Exon	Hippocampus
e431626	ENSG00000228649.8	ENSG00000228649		-0.216750653731326	-3.35701861866504	-1.39587534828415	0.163592510137659	0.998591218466416	Exon	Hippocampus
e393296	ENSG00000112667.12	ENSG00000112667	DNPH1	0.065008303689538	0.522357152026858	1.39586751832247	0.163594866664945	0.998591218466416	Exon	Hippocampus
e190031	ENSG00000144468.16	ENSG00000144468	RHBDD1	-0.0483731750939367	1.30814779625539	-1.39584898467182	0.163600444706937	0.998591218466416	Exon	Hippocampus
e951291	ENSG00000005961.17	ENSG00000005961	ITGA2B	0.111123978106258	-2.82361648779303	1.39584253182576	0.163602386843058	0.998591218466416	Exon	Hippocampus
e662470	ENSG00000165895.17	ENSG00000165895	ARHGAP42	-0.098623881028383	-2.47675271014698	-1.39583895587761	0.163603463116454	0.998591218466416	Exon	Hippocampus
e721040	ENSG00000153233.12	ENSG00000153233	PTPRR	0.128041756448257	-0.0809418522613759	1.39583644105906	0.163604220018869	0.998591218466416	Exon	Hippocampus
e17810	ENSG00000157978.11	ENSG00000157978	LDLRAP1	0.118419474084525	-1.3328724166361	1.3958307251835	0.163605940375509	0.998591218466416	Exon	Hippocampus
e596531	ENSG00000107554.16	ENSG00000107554	DNMBP	-0.0898547776900915	-2.71895189909092	-1.39581873823224	0.16360954823665	0.998591218466416	Exon	Hippocampus
e387124	ENSG00000227057.8	ENSG00000227057	WDR46	0.0546027257636787	-1.05419269805884	1.39579931290813	0.163615395044815	0.998591218466416	Exon	Hippocampus
e607853	ENSG00000127884.4	ENSG00000127884	ECHS1	-0.0415815914448079	0.857986361958013	-1.39579790118586	0.163615819963801	0.998591218466416	Exon	Hippocampus
e984531	ENSG00000178927.17	ENSG00000178927	C17orf62	0.0838102436594963	-1.6064083606819	1.39579335101076	0.163617189541838	0.998591218466416	Exon	Hippocampus
e430591	ENSG00000048052.21	ENSG00000048052	HDAC9	0.0807632459229611	2.06176943169807	1.3957916578337	0.163617699181168	0.998591218466416	Exon	Hippocampus
e351334	ENSG00000145833.15	ENSG00000145833	DDX46	-0.0560902405975718	-0.857851820601231	-1.39576585296727	0.163625466488495	0.998591218466416	Exon	Hippocampus
e861141	ENSG00000260565.6	ENSG00000260565		-0.0750228576511345	-0.704131239141408	-1.39576479887541	0.163625783777813	0.998591218466416	Exon	Hippocampus
e13888	ENSG00000158747.13	ENSG00000158747	NBL1	-0.0754693067336581	1.68290078601282	-1.3957605469321	0.163627063648416	0.998591218466416	Exon	Hippocampus
e1107746	ENSG00000249209.2	ENSG00000249209		0.058668309810932	1.29653198162773	1.39575635072513	0.163628326749337	0.998591218466416	Exon	Hippocampus
e1108342	ENSG00000241837.6	ENSG00000241837	ATP5O	0.058668309810932	1.29653198162773	1.39575635072513	0.163628326749337	0.998591218466416	Exon	Hippocampus
e120102	ENSG00000049323.15	ENSG00000049323	LTBP1	-0.104839072489202	-1.11399473526747	-1.39575374963909	0.163629109706361	0.998591218466416	Exon	Hippocampus
e525992	ENSG00000096968.13	ENSG00000096968	JAK2	-0.0683983639251591	-0.866513793364501	-1.39574925154186	0.163630463692415	0.998591218466416	Exon	Hippocampus
e1034442	ENSG00000105642.15	ENSG00000105642	KCNN1	-0.112252451613138	0.693281193857678	-1.39574645541705	0.163631305366801	0.998591218466416	Exon	Hippocampus
e269122	ENSG00000145012.12	ENSG00000145012	LPP	-0.0947250424111601	-0.969199902776243	-1.39572351286103	0.163638211534808	0.998591218466416	Exon	Hippocampus
e48333	ENSG00000065243.19	ENSG00000065243	PKN2	-0.0624021842042634	-0.833523891619018	-1.3957066685072	0.163643282162475	0.998591218466416	Exon	Hippocampus
e636806	ENSG00000167985.6	ENSG00000167985	SDHAF2	-0.0485524793019186	-0.742691574581681	-1.39569324081704	0.163647324362765	0.998591218466416	Exon	Hippocampus
e1142582	ENSG00000251322.7	ENSG00000251322	SHANK3	-0.094208871307105	0.822777386196333	-1.39568117979857	0.163650955211911	0.998591218466416	Exon	Hippocampus
e56631	ENSG00000171385.9	ENSG00000171385	KCND3	-0.082157304701438	0.364819223404131	-1.39567597428344	0.163652522299082	0.998591218466416	Exon	Hippocampus
e735948	ENSG00000111300.9	ENSG00000111300	NAA25	-0.0571527476178155	-0.267645046361462	-1.39567496593768	0.163652825856461	0.998591218466416	Exon	Hippocampus
e131872	ENSG00000179818.13	ENSG00000179818	PCBP1-AS1	0.0601147342588078	-1.35343523288636	1.39566720491482	0.163655162287322	0.998591218466416	Exon	Hippocampus
e584232	ENSG00000198954.7	ENSG00000198954	KIF1BP	0.0430588537263497	0.487694467081749	1.39566404040657	0.163656114959554	0.998591218466416	Exon	Hippocampus
e35095	ENSG00000079277.19	ENSG00000079277	MKNK1	0.0701663530968437	-1.39257271199967	1.3956132907767	0.163671393661215	0.998591218466416	Exon	Hippocampus
e123	ENSG00000228463.9	ENSG00000228463		0.0974224676135628	-1.36966226723928	1.39561305942377	0.163671463314882	0.998591218466416	Exon	Hippocampus
e377224	ENSG00000168405.14	ENSG00000168405	CMAHP	-0.131008205406298	-2.95476819981322	-1.39558851492205	0.163678853080963	0.998591218466416	Exon	Hippocampus
e160173	ENSG00000157827.19	ENSG00000157827	FMNL2	0.0612543232860036	3.06567941768338	1.39558382147571	0.163680266194856	0.998591218466416	Exon	Hippocampus
e100690	ENSG00000196187.11	ENSG00000196187	TMEM63A	0.123439242243351	1.04808264099434	1.39558160057837	0.163680934871082	0.998591218466416	Exon	Hippocampus
e629893	ENSG00000175213.2	ENSG00000175213	ZNF408	-0.0619089402454818	-1.70764224985322	-1.39556067903849	0.163687234109427	0.998591218466416	Exon	Hippocampus
e193782	ENSG00000077044.10	ENSG00000077044	DGKD	-0.0649478873042086	-0.57914394649671	-1.39556056893627	0.16368726726044	0.998591218466416	Exon	Hippocampus
e66723	ENSG00000143393.16	ENSG00000143393	PI4KB	-0.0482611430809519	-0.334391094676692	-1.39555567881259	0.163688739647889	0.998591218466416	Exon	Hippocampus
e36360	ENSG00000123091.4	ENSG00000123091	RNF11	0.0545005771333124	5.98440746446455	1.39554902607396	0.163690742764413	0.998591218466416	Exon	Hippocampus
e227063	ENSG00000114841.17	ENSG00000114841	DNAH1	0.1030656289087	-2.69144789168583	1.39554033727124	0.163693358960705	0.998591218466416	Exon	Hippocampus
e1155528	ENSG00000232593.6	ENSG00000232593	KANTR	0.0472609680712844	0.179637597802883	1.39553743161574	0.163694233859898	0.998591218466416	Exon	Hippocampus
e978724	ENSG00000187775.16	ENSG00000187775	DNAH17	0.157286743169465	-2.67405994499381	1.39552727639041	0.163697291648138	0.998591218466416	Exon	Hippocampus
e899485	ENSG00000196696.12	ENSG00000196696		-0.0677547051317675	-0.963185643707381	-1.39549431469123	0.163707216875536	0.998591218466416	Exon	Hippocampus
e188548	ENSG00000072195.14	ENSG00000072195	SPEG	-0.101462521874255	0.0405942596464666	-1.39549239168287	0.163707795934234	0.998591218466416	Exon	Hippocampus
e325881	ENSG00000164187.6	ENSG00000164187	LMBRD2	0.0590201881342148	1.51168200136568	1.39548809029397	0.163709091179486	0.998591218466416	Exon	Hippocampus
e91339	ENSG00000077157.21	ENSG00000077157	PPP1R12B	0.0583693300551175	0.564448790254698	1.3954864610059	0.163709581796914	0.998591218466416	Exon	Hippocampus
e1069223	ENSG00000167554.14	ENSG00000167554	ZNF610	0.0866459896906673	-2.29486040388817	1.39548488893286	0.163710055186585	0.998591218466416	Exon	Hippocampus
e662827	ENSG00000137693.13	ENSG00000137693	YAP1	-0.106230555250921	1.0124271794886	-1.39547475570457	0.163713106574519	0.998591218466416	Exon	Hippocampus
e730413	ENSG00000166598.13	ENSG00000166598	HSP90B1	-0.0634964461676101	3.90375404698418	-1.39545376217996	0.163719428427099	0.998591218466416	Exon	Hippocampus
e404848	ENSG00000186231.16	ENSG00000186231	KLHL32	0.0744320084864867	-0.12066674895094	1.39544604502372	0.163721752367447	0.998591218466416	Exon	Hippocampus
e715769	ENSG00000175203.15	ENSG00000175203	DCTN2	0.0532520959746824	2.7832273498077	1.39544233904412	0.163722868393055	0.998591218466416	Exon	Hippocampus
e295274	ENSG00000163297.16	ENSG00000163297	ANTXR2	-0.101000922282677	-1.56289757224561	-1.39542167152975	0.163729092352451	0.998591218466416	Exon	Hippocampus
e138803	ENSG00000068654.15	ENSG00000068654	POLR1A	-0.0523039852580863	-1.15133195120255	-1.39540826689458	0.16373312921348	0.998591218466416	Exon	Hippocampus
e1150450	ENSG00000147044.20	ENSG00000147044	CASK	0.0489640501798709	2.05656976720064	1.39540342765022	0.16373458659033	0.998591218466416	Exon	Hippocampus
e833783	ENSG00000157890.17	ENSG00000157890	MEGF11	-0.123086573905437	-1.60777800721213	-1.39538925042692	0.163738856230164	0.998591218466416	Exon	Hippocampus
e747407	ENSG00000072609.17	ENSG00000072609	CHFR	-0.0622413251639348	-1.0229325110713	-1.39538652398321	0.163739677340854	0.998591218466416	Exon	Hippocampus
e1048426	ENSG00000104835.14	ENSG00000104835	SARS2	-0.0855262521016847	-2.74303620063898	-1.39537406545872	0.163743429457836	0.998591218466416	Exon	Hippocampus
e1078527	ENSG00000088881.20	ENSG00000088881	EBF4	0.098671681493407	-1.99182265611283	1.39537281354721	0.163743806497929	0.998591218466416	Exon	Hippocampus
e35182	ENSG00000142961.14	ENSG00000142961	MOB3C	-0.0673017299033432	-0.129076758457693	-1.39536852446356	0.16374509825276	0.998591218466416	Exon	Hippocampus
e378113	ENSG00000112763.15	ENSG00000112763	BTN2A1	-0.0462141511428923	-0.547156775281218	-1.39535585748431	0.163748913245903	0.998591218466416	Exon	Hippocampus
e215826	ENSG00000185219.16	ENSG00000185219	ZNF445	0.036882487309295	0.581147909301326	1.39533304243939	0.163755784764945	0.998591218466416	Exon	Hippocampus
e1035647	ENSG00000105662.15	ENSG00000105662	CRTC1	-0.0863891499115199	-0.448671027483774	-1.39533247833717	0.16375595466609	0.998591218466416	Exon	Hippocampus
e1129638	ENSG00000100105.17	ENSG00000100105	PATZ1	0.0573115896138719	-0.671724713897506	1.39533227049097	0.163756017267023	0.998591218466416	Exon	Hippocampus
e647465	ENSG00000173715.15	ENSG00000173715	C11orf80	0.0825531180570203	-1.60896157040693	1.3953014624692	0.163765296496417	0.998591218466416	Exon	Hippocampus
e549589	ENSG00000148219.16	ENSG00000148219	ASTN2	0.0849714090945713	-0.977869625931274	1.3952919648254	0.16376815722172	0.998591218466416	Exon	Hippocampus
e537036	ENSG00000119139.17	ENSG00000119139	TJP2	0.0959647604535243	0.372287901854686	1.39528718355505	0.163769597372272	0.998591218466416	Exon	Hippocampus
e526581	ENSG00000274527.5	ENSG00000274527		0.0537787231818348	-0.608545529239062	1.39528398756342	0.163770560031633	0.998591218466416	Exon	Hippocampus
e587991	ENSG00000035403.16	ENSG00000035403	VCL	-0.0868656849979404	-0.0784965973531342	-1.39526717566513	0.163775623986262	0.998591218466416	Exon	Hippocampus
e17783	ENSG00000204178.9	ENSG00000204178	TMEM57	0.0336221490534714	2.20308541353587	1.39526201664464	0.1637771779717	0.998591218466416	Exon	Hippocampus
e471578	ENSG00000122786.19	ENSG00000122786	CALD1	-0.083338911579235	0.663745726606015	-1.39524831482761	0.163781305248109	0.998591218466416	Exon	Hippocampus
e416584	ENSG00000118495.18	ENSG00000118495	PLAGL1	0.0562861599219736	0.567379735064885	1.39523714237825	0.163784670683856	0.998591218466416	Exon	Hippocampus
e416596	ENSG00000118495.18	ENSG00000118495	PLAGL1	0.0562861599219736	0.567379735064885	1.39523714237825	0.163784670683856	0.998591218466416	Exon	Hippocampus
e62787	ENSG00000162836.11	ENSG00000162836	ACP6	0.0627637261230109	-1.2580320309261	1.39523357446046	0.163785745445608	0.998591218466416	Exon	Hippocampus
e1044099	ENSG00000239382.10	ENSG00000239382	ALKBH6	0.0682283887502941	-0.901567840480758	1.39522747579849	0.163787582554278	0.998591218466416	Exon	Hippocampus
e480449	ENSG00000105983.19	ENSG00000105983	LMBR1	-0.0511383918489553	0.24917242680677	-1.39522338347676	0.163788815298949	0.998591218466416	Exon	Hippocampus
e505553	ENSG00000123124.13	ENSG00000123124	WWP1	0.0694906886884787	-1.17509759501241	1.39521541841795	0.163791214662153	0.998591218466416	Exon	Hippocampus
e13925	ENSG00000158747.13	ENSG00000158747	NBL1	-0.0660661064409421	1.63424911560034	-1.39520079744402	0.163795619096448	0.998591218466416	Exon	Hippocampus
e793833	ENSG00000119638.12	ENSG00000119638	NEK9	-0.0484685091390803	0.317234200921404	-1.39520028173209	0.163795774451573	0.998591218466416	Exon	Hippocampus
e1065570	ENSG00000039650.10	ENSG00000039650	PNKP	0.081195863634449	-1.79099605034127	1.39519536635137	0.163797255186124	0.998591218466416	Exon	Hippocampus
e724632	ENSG00000133641.17	ENSG00000133641	C12orf29	-0.070933684258829	-1.10072995194963	-1.39517205459039	0.16380427787874	0.998591218466416	Exon	Hippocampus
e1077273	ENSG00000196476.11	ENSG00000196476	C20orf96	0.0867376689594395	-2.48007629075416	1.3951695427616	0.163805034583411	0.998591218466416	Exon	Hippocampus
e556965	ENSG00000175287.18	ENSG00000175287	PHYHD1	0.101007430763871	-0.587201047216152	1.39515522003887	0.163809349446832	0.998591218466416	Exon	Hippocampus
e951108	ENSG00000030582.16	ENSG00000030582	GRN	-0.082003976707958	-0.52616601411149	-1.39514454396889	0.163812565775596	0.998591218466416	Exon	Hippocampus
e1100038	ENSG00000130706.12	ENSG00000130706	ADRM1	-0.0848257947283492	-1.19746751285335	-1.39512869179741	0.163817341571963	0.998591218466416	Exon	Hippocampus
e1017963	ENSG00000142459.8	ENSG00000142459	EVI5L	-0.0649207385401938	-0.0351002869697385	-1.39512604166689	0.163818139989181	0.998591218466416	Exon	Hippocampus
e1116064	ENSG00000160294.10	ENSG00000160294	MCM3AP	-0.0531592239497414	-0.360469385267819	-1.39511799411372	0.163820564531212	0.998591218466416	Exon	Hippocampus
e357735	ENSG00000113649.11	ENSG00000113649	TCERG1	0.0437647414757612	0.836958000213605	1.39510387752413	0.163824817599431	0.998591218466416	Exon	Hippocampus
e590700	ENSG00000062650.17	ENSG00000062650	WAPL	-0.044181602323335	-0.158391177971406	-1.39510257433645	0.163825210230069	0.998591218466416	Exon	Hippocampus
e68984	ENSG00000160741.16	ENSG00000160741	CRTC2	-0.0892886279613131	-2.41680704364479	-1.39509669366836	0.163826981994822	0.998591218466416	Exon	Hippocampus
e353213	ENSG00000113013.12	ENSG00000113013	HSPA9	-0.046181575413356	2.17378033328926	-1.39507605534698	0.163833200153128	0.998591218466416	Exon	Hippocampus
e1096518	ENSG00000124216.3	ENSG00000124216	SNAI1	-0.152581384953255	-3.21967727685238	-1.39506440087314	0.163836711630162	0.998591218466416	Exon	Hippocampus
e466629	ENSG00000106013.14	ENSG00000106013	ANKRD7	0.080446181688071	-1.66953850011087	1.39505851090885	0.163838486290013	0.998591218466416	Exon	Hippocampus
e279901	ENSG00000087008.15	ENSG00000087008	ACOX3	-0.0627193021233392	-1.24026618964115	-1.39505052726469	0.163840891803663	0.998591218466416	Exon	Hippocampus
e265974	ENSG00000114867.20	ENSG00000114867	EIF4G1	-0.0494152171889999	1.71784630158611	-1.39504990908405	0.163841078065832	0.998591218466416	Exon	Hippocampus
e302740	ENSG00000145348.16	ENSG00000145348	TBCK	0.051178268760827	-0.0143031179859779	1.39504291632441	0.163843185044573	0.998591218466416	Exon	Hippocampus
e504897	ENSG00000184672.11	ENSG00000184672	RALYL	0.106998779219664	1.01710652720111	1.39503586540942	0.163845309566781	0.998591218466416	Exon	Hippocampus
e630334	ENSG00000149182.14	ENSG00000149182	ARFGAP2	0.0451232938557228	0.748016849847974	1.39501668604343	0.163851088636965	0.998591218466416	Exon	Hippocampus
e969495	ENSG00000141338.13	ENSG00000141338	ABCA8	0.125310343360311	0.382836889734734	1.39500334525947	0.16385510853372	0.998591218466416	Exon	Hippocampus
e375916	ENSG00000112186.11	ENSG00000112186	CAP2	0.0970993279080291	2.76674543842015	1.39498996542717	0.163859140271627	0.998591218466416	Exon	Hippocampus
e1081813	ENSG00000101247.17	ENSG00000101247	NDUFAF5	0.0538752355170846	0.141575743930784	1.39497469889731	0.163863740618809	0.998591218466416	Exon	Hippocampus
e627269	ENSG00000166352.15	ENSG00000166352	C11orf74	0.0838940791626204	0.357214547934982	1.39495719720587	0.163869014619717	0.998591218466416	Exon	Hippocampus
e204647	ENSG00000132155.11	ENSG00000132155	RAF1	-0.0339612709287442	0.609615007854189	-1.39495678897524	0.163869137638431	0.998591218466416	Exon	Hippocampus
e90946	ENSG00000176393.10	ENSG00000176393	RNPEP	-0.0676650616171743	-1.72293556279827	-1.39495402535193	0.163869970447399	0.998591218466416	Exon	Hippocampus
e179288	ENSG00000003393.14	ENSG00000003393	ALS2	0.0455027070018196	-0.219746254836429	1.39495292878837	0.16387030089418	0.998591218466416	Exon	Hippocampus
e11242	ENSG00000116771.5	ENSG00000116771	AGMAT	0.115926995077531	-3.00570778427663	1.394943515871	0.163873137474823	0.998591218466416	Exon	Hippocampus
e1069866	ENSG00000170949.17	ENSG00000170949	ZNF160	0.0688697336648266	-1.03028806117978	1.39494087705471	0.163873932688217	0.998591218466416	Exon	Hippocampus
e767638	ENSG00000165795.22	ENSG00000165795	NDRG2	-0.0496940870997053	3.78603438285545	-1.39493564829713	0.163875508395035	0.998591218466416	Exon	Hippocampus
e444456	ENSG00000233369.7	ENSG00000233369	GTF2IP4	0.188373259783486	-2.80382691814512	1.39491891198402	0.163880552026388	0.998591218466416	Exon	Hippocampus
e510571	ENSG00000104517.12	ENSG00000104517	UBR5	-0.0336638251838586	0.915927545797104	-1.39490962838668	0.163883349768631	0.998591218466416	Exon	Hippocampus
e448375	ENSG00000259628.1	ENSG00000259628		-0.125815866083027	-2.85464442596733	-1.39490951633603	0.163883383536888	0.998591218466416	Exon	Hippocampus
e1026783	ENSG00000104907.12	ENSG00000104907	TRMT1	0.0799386431525308	-2.30620713569728	1.39490163022878	0.163885760154652	0.998591218466416	Exon	Hippocampus
e480343	ENSG00000105983.19	ENSG00000105983	LMBR1	-0.0467585020618591	0.763992773202902	-1.39489684476348	0.16388720235189	0.998591218466416	Exon	Hippocampus
e328344	ENSG00000112972.14	ENSG00000112972	HMGCS1	0.0702634946496468	1.40981354333866	1.39488934035093	0.163889463978486	0.998591218466416	Exon	Hippocampus
e735482	ENSG00000258359.1	ENSG00000258359	PCNPP1	0.0601525583256557	-1.57820394620734	1.3948589942833	0.163898609701797	0.998591218466416	Exon	Hippocampus
e1005793	ENSG00000101544.8	ENSG00000101544	ADNP2	-0.0695526296050129	-1.6198076191139	-1.39485898737121	0.163898611785012	0.998591218466416	Exon	Hippocampus
e1007624	ENSG00000180448.10	ENSG00000180448	ARHGAP45	-0.0972192673530251	-1.36444066714053	-1.39484457522357	0.163902955465438	0.998591218466416	Exon	Hippocampus
e983401	ENSG00000169738.7	ENSG00000169738	DCXR	-0.0688605900387626	-0.551069959295056	-1.39482829124552	0.163907863402055	0.998591218466416	Exon	Hippocampus
e416851	ENSG00000152818.18	ENSG00000152818	UTRN	0.0860181193103092	-1.642033634843	1.39481575903847	0.163911640643135	0.998591218466416	Exon	Hippocampus
e327958	ENSG00000205765.8	ENSG00000205765	C5orf51	-0.051397631680951	0.0412137851623371	-1.39479807137557	0.163916971864611	0.998591218466416	Exon	Hippocampus
e269010	ENSG00000113916.17	ENSG00000113916	BCL6	-0.0960673056790535	-0.0650858660066515	-1.39479270800949	0.163918588457548	0.998591218466416	Exon	Hippocampus
e817619	ENSG00000137815.14	ENSG00000137815	RTF1	0.0489194577855187	0.0793330947949023	1.39478642676424	0.163920481727337	0.998591218466416	Exon	Hippocampus
e182898	ENSG00000021826.14	ENSG00000021826	CPS1	0.117208496410864	-3.10659485913625	1.39477257626035	0.163924656553625	0.998591218466416	Exon	Hippocampus
e642997	ENSG00000162300.11	ENSG00000162300	ZFPL1	0.0749792702740948	-1.91868054633343	1.3947351806282	0.163935928766877	0.998591218466416	Exon	Hippocampus
e795390	ENSG00000100601.9	ENSG00000100601	ALKBH1	-0.0669046429571271	-2.22689019736174	-1.39472239224859	0.16393978371907	0.998591218466416	Exon	Hippocampus
e473694	ENSG00000133606.10	ENSG00000133606	MKRN1	-0.0490859687414237	-0.146888459040462	-1.39469373862524	0.163948421367915	0.998591218466416	Exon	Hippocampus
e462535	ENSG00000135250.16	ENSG00000135250	SRPK2	0.0469574669856821	1.46300446765277	1.39463766968095	0.163965324374797	0.998591218466416	Exon	Hippocampus
e1163388	ENSG00000184515.10	ENSG00000184515	BEX5	0.0916952330093353	1.41969430628436	1.39462113159936	0.163970310333214	0.998591218466416	Exon	Hippocampus
e619537	ENSG00000050165.17	ENSG00000050165	DKK3	-0.0992755367560498	-2.84938849639438	-1.3946115591991	0.163973196306181	0.998591218466416	Exon	Hippocampus
e717773	ENSG00000177990.11	ENSG00000177990	DPY19L2	0.0765261140139236	-0.768439744573346	1.39460432383726	0.163975377713373	0.998591218466416	Exon	Hippocampus
e534113	ENSG00000281649.1	ENSG00000281649	EBLN3	0.0388417545838155	1.17058046058232	1.39457336124725	0.163984712949472	0.998591218466416	Exon	Hippocampus
e372608	ENSG00000250903.8	ENSG00000250903	GMDS-AS1	-0.066565402661622	-1.50313077534097	-1.39456419378368	0.163987477021386	0.998591218466416	Exon	Hippocampus
e150172	ENSG00000236255.1	ENSG00000236255		0.109461118001288	-2.87913752912034	1.39456221801372	0.163988072738244	0.998591218466416	Exon	Hippocampus
e562529	ENSG00000165688.11	ENSG00000165688	PMPCA	-0.053619334314166	-0.755443555233181	-1.39456007972592	0.163988717457902	0.998591218466416	Exon	Hippocampus
e299865	ENSG00000138698.14	ENSG00000138698	RAP1GDS1	0.066389642481429	0.483904110573986	1.39454703148928	0.163992651700763	0.998591218466416	Exon	Hippocampus
e970106	ENSG00000154265.15	ENSG00000154265	ABCA5	0.0586325879064995	0.450171614722442	1.39452987814794	0.163997823804104	0.998591218466416	Exon	Hippocampus
e284985	ENSG00000035928.14	ENSG00000035928	RFC1	0.0534311697296939	-0.471929492675687	1.39452184704129	0.164000245398837	0.998591218466416	Exon	Hippocampus
e435382	ENSG00000122507.20	ENSG00000122507	BBS9	-0.0600601093145994	0.0569969206511847	-1.39450810377632	0.164004389425749	0.998591218466416	Exon	Hippocampus
e662762	ENSG00000137693.13	ENSG00000137693	YAP1	-0.104238046880043	-1.10215563467434	-1.3945003042038	0.164006741277564	0.998591218466416	Exon	Hippocampus
e406031	ENSG00000132429.9	ENSG00000132429	POPDC3	0.0774516540899448	-0.0724536913034897	1.39449802083659	0.164007429799783	0.998591218466416	Exon	Hippocampus
e1083886	ENSG00000088930.7	ENSG00000088930	XRN2	0.0493654108854025	0.252077356915567	1.39449399386255	0.164008644091228	0.998591218466416	Exon	Hippocampus
e1078807	ENSG00000132670.20	ENSG00000132670	PTPRA	-0.047222042936842	2.46265024603508	-1.39448667466563	0.164010851135093	0.998591218466416	Exon	Hippocampus
e278410	ENSG00000168826.15	ENSG00000168826	ZBTB49	0.0593418869800434	-1.26701253217325	1.39447582643532	0.164014122371389	0.998591218466416	Exon	Hippocampus
e488304	ENSG00000168495.12	ENSG00000168495	POLR3D	0.0334451317473336	2.21770967213417	1.39447521618358	0.164014306391591	0.998591218466416	Exon	Hippocampus
e740656	ENSG00000110931.18	ENSG00000110931	CAMKK2	0.0871956230428473	-0.768686469998995	1.39447074857438	0.164015653595057	0.998591218466416	Exon	Hippocampus
e431734	ENSG00000122550.17	ENSG00000122550	KLHL7	0.0854373917101266	-1.70842726654438	1.39446521002584	0.16401732375092	0.998591218466416	Exon	Hippocampus
e363780	ENSG00000022355.16	ENSG00000022355	GABRA1	0.127052855440865	0.535935917107604	1.39444855887791	0.164022345001764	0.998591218466416	Exon	Hippocampus
e565700	ENSG00000181090.18	ENSG00000181090	EHMT1	-0.0848111769053998	-2.58398517280937	-1.39444727510277	0.164022732136477	0.998591218466416	Exon	Hippocampus
e643000	ENSG00000162300.11	ENSG00000162300	ZFPL1	0.0713544935078527	-1.45318077053139	1.39444617581309	0.164023063638381	0.998591218466416	Exon	Hippocampus
e1082151	ENSG00000089177.18	ENSG00000089177	KIF16B	-0.0568773101349162	-0.661680519062335	-1.3944435171409	0.164023865389921	0.998591218466416	Exon	Hippocampus
e411534	ENSG00000196569.11	ENSG00000196569	LAMA2	-0.11909020499405	-1.92144545220392	-1.39443878474381	0.164025292503113	0.998591218466416	Exon	Hippocampus
e1040955	ENSG00000168661.14	ENSG00000168661	ZNF30	0.0685777299653016	-1.76938353385847	1.39443396503751	0.164026745955141	0.998591218466416	Exon	Hippocampus
e488494	ENSG00000120910.14	ENSG00000120910	PPP3CC	0.0636281440514932	0.126409391958118	1.3944241774038	0.164029697587392	0.998591218466416	Exon	Hippocampus
e947363	ENSG00000033627.15	ENSG00000033627	ATP6V0A1	-0.054409105265538	2.43926210284316	-1.39442277640415	0.164030120086646	0.998591218466416	Exon	Hippocampus
e9073	ENSG00000171824.13	ENSG00000171824	EXOSC10	0.074772631358471	-1.17366200309449	1.39439245005392	0.164039265801292	0.998591218466416	Exon	Hippocampus
e270031	ENSG00000127249.14	ENSG00000127249	ATP13A4	-0.0743749080207239	0.158354261803396	-1.39437052940298	0.16404587679474	0.998591218466416	Exon	Hippocampus
e384406	ENSG00000204351.11	ENSG00000204351	SKIV2L	-0.0662160243857984	-1.53504334387185	-1.39435511199677	0.164050526611857	0.998591218466416	Exon	Hippocampus
e61126	ENSG00000275064.1	ENSG00000275064		-0.168776816673846	-3.29175778648224	-1.39432580435904	0.164059365932312	0.998591218466416	Exon	Hippocampus
e1035793	ENSG00000005007.12	ENSG00000005007	UPF1	-0.0397481160677201	2.20140179585298	-1.39431632854593	0.164062223958892	0.998591218466416	Exon	Hippocampus
e496923	ENSG00000078668.13	ENSG00000078668	VDAC3	0.0477028343185674	1.70259105777627	1.39431265641876	0.164063331529598	0.998591218466416	Exon	Hippocampus
e722108	ENSG00000187109.13	ENSG00000187109	NAP1L1	0.0367776694987067	3.14437733760123	1.39430523408641	0.164065570237823	0.998591218466416	Exon	Hippocampus
e464529	ENSG00000128512.19	ENSG00000128512	DOCK4	-0.0735314516254999	1.44475295168826	-1.39430441560358	0.164065817108301	0.998591218466416	Exon	Hippocampus
e992337	ENSG00000154065.16	ENSG00000154065	ANKRD29	-0.0924968445527182	-1.80044468967292	-1.39427982836053	0.164073233234192	0.998591218466416	Exon	Hippocampus
e52283	ENSG00000118733.16	ENSG00000118733	OLFM3	0.126150251163821	2.51526297538936	1.394268497619	0.16407665095387	0.998591218466416	Exon	Hippocampus
e577208	ENSG00000196693.14	ENSG00000196693	ZNF33B	0.0658517331602073	-0.727135991639794	1.39426712472368	0.164077065067352	0.998591218466416	Exon	Hippocampus
e669239	ENSG00000137726.16	ENSG00000137726	FXYD6	-0.100050023679134	-2.50870469638142	-1.39426220064403	0.164078550349337	0.998591218466416	Exon	Hippocampus
e562853	ENSG00000172889.15	ENSG00000172889	EGFL7	-0.0820159195872889	-1.16020643992783	-1.39424968016063	0.164082327029515	0.998591218466416	Exon	Hippocampus
e628182	ENSG00000085117.11	ENSG00000085117	CD82	-0.0880794094351799	-1.05980515674737	-1.39422574594033	0.164089546733729	0.998591218466416	Exon	Hippocampus
e328365	ENSG00000112972.14	ENSG00000112972	HMGCS1	0.0699576502666472	2.50879077486347	1.39422153938116	0.164090815657756	0.998591218466416	Exon	Hippocampus
e992257	ENSG00000141458.12	ENSG00000141458	NPC1	0.0790306197944336	0.189284837088177	1.39421660768469	0.164092303331568	0.998591218466416	Exon	Hippocampus
e802327	ENSG00000196405.12	ENSG00000196405	EVL	0.0634645327433032	0.950916164807979	1.39421081971135	0.164094049319098	0.998591218466416	Exon	Hippocampus
e339488	ENSG00000127184.11	ENSG00000127184	COX7C	0.0572489106588244	4.67723925989161	1.39418133970692	0.164102942411613	0.998591218466416	Exon	Hippocampus
e689666	ENSG00000084463.7	ENSG00000084463	WBP11	0.0414019215202601	0.892420115133244	1.3941798414774	0.164103394385109	0.998591218466416	Exon	Hippocampus
e903548	ENSG00000065457.10	ENSG00000065457	ADAT1	-0.0586954107161369	-1.66612211278458	-1.39414189248102	0.164114842838676	0.998591218466416	Exon	Hippocampus
e1097216	ENSG00000182463.15	ENSG00000182463	TSHZ2	0.142772311772573	-0.202746953901417	1.39414156831955	0.164114940634313	0.998591218466416	Exon	Hippocampus
e753744	ENSG00000102738.7	ENSG00000102738	MRPS31	-0.0369020313813668	0.702204299059208	-1.39413850750211	0.164115864048494	0.998591218466416	Exon	Hippocampus
e466766	ENSG00000071243.15	ENSG00000071243	ING3	0.0638505759277725	-1.22848841213315	1.39413667787749	0.16411641602753	0.998591218466416	Exon	Hippocampus
e292379	ENSG00000080493.14	ENSG00000080493	SLC4A4	-0.0774000701884886	0.994485530469554	-1.39413104134138	0.164118116521654	0.998591218466416	Exon	Hippocampus
e436643	ENSG00000010270.13	ENSG00000010270	STARD3NL	-0.0967883045755154	-2.41712370672479	-1.39412758139506	0.164119160364096	0.998591218466416	Exon	Hippocampus
e956632	ENSG00000121067.17	ENSG00000121067	SPOP	0.0491064814399128	0.128804327100452	1.39412599090222	0.164119640206731	0.998591218466416	Exon	Hippocampus
e794125	ENSG00000119685.19	ENSG00000119685	TTLL5	0.0643193697528019	-1.35608911285768	1.3941209092488	0.164121173319749	0.998591218466416	Exon	Hippocampus
e71961	ENSG00000143630.9	ENSG00000143630	HCN3	0.0836344518645898	-0.217701593369195	1.39411920389053	0.164121687821444	0.998591218466416	Exon	Hippocampus
e933281	ENSG00000244045.11	ENSG00000244045	TMEM199	-0.06569219515376	-1.81731567050437	-1.39411462379737	0.164123069628444	0.998591218466416	Exon	Hippocampus
e320205	ENSG00000188818.12	ENSG00000188818	ZDHHC11	-0.17131022516321	-2.44287054235403	-1.39409768612444	0.164128179774536	0.998591218466416	Exon	Hippocampus
e905602	ENSG00000103160.11	ENSG00000103160	HSDL1	0.041928287436404	1.84198472081092	1.39409613830286	0.164128646762895	0.998591218466416	Exon	Hippocampus
e781275	ENSG00000100504.16	ENSG00000100504	PYGL	-0.132951712984624	-2.82451708035775	-1.39409604349625	0.164128675366728	0.998591218466416	Exon	Hippocampus
e146901	ENSG00000169756.16	ENSG00000169756	LIMS1	-0.13276739415216	-2.60337510903261	-1.39408712967497	0.164131364747494	0.998591218466416	Exon	Hippocampus
e119953	ENSG00000115760.13	ENSG00000115760	BIRC6	-0.0487139003457571	-0.148692403595429	-1.39406350856649	0.16413849161147	0.998591218466416	Exon	Hippocampus
e695621	ENSG00000139160.13	ENSG00000139160	ETFBKMT	0.0814038668746379	-1.77438468842171	1.39403880496768	0.164145945330418	0.998591218466416	Exon	Hippocampus
e677358	ENSG00000224795.1	ENSG00000224795	NTM-AS1	0.118929939052753	-0.380359032073484	1.39403375995248	0.164147467574343	0.998591218466416	Exon	Hippocampus
e873682	ENSG00000169246.16	ENSG00000169246	NPIPB3	0.116364190690962	-2.37279793840631	1.39402408028934	0.164150388271038	0.998591218466416	Exon	Hippocampus
e243276	ENSG00000173230.15	ENSG00000173230	GOLGB1	0.0553927143260321	-0.314170533497276	1.39401678458421	0.164152589669273	0.998591218466416	Exon	Hippocampus
e138810	ENSG00000068654.15	ENSG00000068654	POLR1A	-0.0552449226166773	-1.33480741398745	-1.39401208024864	0.164154009162283	0.998591218466416	Exon	Hippocampus
e194574	ENSG00000130147.15	ENSG00000130147	SH3BP4	-0.101253690597164	-2.73046331660276	-1.394009735525	0.164154716666046	0.998591218466416	Exon	Hippocampus
e236187	ENSG00000178694.9	ENSG00000178694	NSUN3	-0.0570486975418631	-1.19787549326006	-1.39400697528188	0.164155549552827	0.998591218466416	Exon	Hippocampus
e260656	ENSG00000008952.16	ENSG00000008952	SEC62	-0.0508119873174002	1.44761594418596	-1.39399685256898	0.164158604048002	0.998591218466416	Exon	Hippocampus
e988963	ENSG00000154864.11	ENSG00000154864	PIEZO2	0.151364859468991	-2.0451169066549	1.39399092566961	0.164160392490265	0.998591218466416	Exon	Hippocampus
e1158070	ENSG00000079482.12	ENSG00000079482	OPHN1	-0.0561556770739387	-0.135274357333807	-1.39397900241312	0.164163990378311	0.998591218466416	Exon	Hippocampus
e369797	ENSG00000113240.12	ENSG00000113240	CLK4	0.0478214537158727	1.06554428833156	1.39397257720421	0.164165929234298	0.998591218466416	Exon	Hippocampus
e380398	ENSG00000204560.9	ENSG00000204560	DHX16	0.0578400102451279	-0.997786775108042	1.39397189297883	0.164166135705567	0.998591218466416	Exon	Hippocampus
e524865	ENSG00000173253.15	ENSG00000173253	DMRT2	-0.123109401394413	-1.83117445042443	-1.3939573489157	0.164170524556139	0.998591218466416	Exon	Hippocampus
e575494	ENSG00000150076.23	ENSG00000150076		0.0781496123829608	-1.33310832974597	1.39395038390933	0.164172626364212	0.998591218466416	Exon	Hippocampus
e269722	ENSG00000223812.5	ENSG00000223812		-0.244242943609515	-3.72792198799408	-1.3939500908031	0.164172714814405	0.998591218466416	Exon	Hippocampus
e100704	ENSG00000196187.11	ENSG00000196187	TMEM63A	0.113501782999562	1.17591865249255	1.39394530387512	0.164174159362999	0.998591218466416	Exon	Hippocampus
e518896	ENSG00000105339.10	ENSG00000105339	DENND3	-0.0922502854915619	-1.39669327338114	-1.39393243700772	0.164178042238076	0.998591218466416	Exon	Hippocampus
e372345	ENSG00000112679.14	ENSG00000112679	DUSP22	0.0668756498810753	-1.27318238401257	1.39393064658387	0.164178582545421	0.998591218466416	Exon	Hippocampus
e954570	ENSG00000108424.9	ENSG00000108424	KPNB1	-0.0392597545809231	1.43769485603136	-1.39391311745097	0.164183872491984	0.998591218466416	Exon	Hippocampus
e894990	ENSG00000168701.18	ENSG00000168701	TMEM208	-0.0756797129089774	-1.9331302731424	-1.39389345947432	0.164189805034961	0.998591218466416	Exon	Hippocampus
e140024	ENSG00000153574.8	ENSG00000153574	RPIA	-0.0903756952718455	-2.9986824362569	-1.39388730944063	0.164191661075105	0.998591218466416	Exon	Hippocampus
e727847	ENSG00000120868.13	ENSG00000120868	APAF1	0.0739273493380274	-2.09811345260006	1.39388526240725	0.164192278859978	0.998591218466416	Exon	Hippocampus
e26189	ENSG00000196182.10	ENSG00000196182	STK40	-0.0736288219106842	-1.66741699352774	-1.39387619383665	0.16419501573231	0.998591218466416	Exon	Hippocampus
e675485	ENSG00000109832.13	ENSG00000109832	DDX25	0.0758325552440203	-0.196075746189677	1.39386991449637	0.164196910842	0.998591218466416	Exon	Hippocampus
e686303	ENSG00000226711.6	ENSG00000226711	FAM66C	0.0545756583106272	0.544856108569399	1.39386709757999	0.164197760994892	0.998591218466416	Exon	Hippocampus
e149358	ENSG00000189223.14	ENSG00000189223	PAX8-AS1	0.247926032609872	-3.6637845868956	1.39386445966539	0.164198557127585	0.998591218466416	Exon	Hippocampus
e268681	ENSG00000163918.10	ENSG00000163918	RFC4	0.104597564278844	-2.55949565896062	1.3938567706659	0.164200877713635	0.998591218466416	Exon	Hippocampus
e237520	ENSG00000154175.16	ENSG00000154175	ABI3BP	-0.131486782615959	-3.08149276886451	-1.39384872545726	0.164203305832297	0.998591218466416	Exon	Hippocampus
e724451	ENSG00000133640.18	ENSG00000133640	LRRIQ1	-0.17502993518788	-2.28196054960659	-1.3938308393538	0.164208704121689	0.998591218466416	Exon	Hippocampus
e236127	ENSG00000169379.15	ENSG00000169379	ARL13B	-0.0881938637503517	-1.27012935806368	-1.39382661735085	0.164209978403928	0.998591218466416	Exon	Hippocampus
e236138	ENSG00000169379.15	ENSG00000169379	ARL13B	-0.0881938637503517	-1.27012935806368	-1.39382661735085	0.164209978403928	0.998591218466416	Exon	Hippocampus
e598135	ENSG00000148840.10	ENSG00000148840	PPRC1	-0.0798641445944164	-2.49185666277626	-1.39382119543404	0.164211614854378	0.998591218466416	Exon	Hippocampus
e267401	ENSG00000073803.13	ENSG00000073803	MAP3K13	0.0560375358654059	0.362561835442459	1.39381759184342	0.164212702501918	0.998591218466416	Exon	Hippocampus
e292233	ENSG00000132463.13	ENSG00000132463	GRSF1	-0.101085889053708	-2.16894315286209	-1.39381393297454	0.164213806839302	0.998591218466416	Exon	Hippocampus
e796331	ENSG00000054983.16	ENSG00000054983	GALC	-0.0505761221006958	0.44163250156139	-1.39380692561307	0.164215921850484	0.998591218466416	Exon	Hippocampus
e453488	ENSG00000278959.1	ENSG00000278959		0.119872674919001	-2.67839614696922	1.3938057135559	0.164216287684203	0.998591218466416	Exon	Hippocampus
e417119	ENSG00000146414.15	ENSG00000146414	SHPRH	0.0828987354341545	-2.63226167895212	1.39380199761588	0.164217409265637	0.998591218466416	Exon	Hippocampus
e690239	ENSG00000008394.12	ENSG00000008394	MGST1	-0.0824837847492069	1.02737876559374	-1.39379119180525	0.164220670814223	0.998591218466416	Exon	Hippocampus
e1124293	ENSG00000178026.12	ENSG00000178026	LRRC75B	-0.0949930437547332	-3.01620029166099	-1.39378842558717	0.16422150575758	0.998591218466416	Exon	Hippocampus
e277856	ENSG00000197386.10	ENSG00000197386	HTT	-0.0423549449358347	0.468569999567704	-1.39378151172304	0.164223592622604	0.998591218466416	Exon	Hippocampus
e502531	ENSG00000137571.10	ENSG00000137571	SLCO5A1	-0.112497912320875	-3.01806719513758	-1.39377499541996	0.164225559507067	0.998591218466416	Exon	Hippocampus
e670576	ENSG00000019144.17	ENSG00000019144	PHLDB1	0.125606946157249	-2.23308794842442	1.39376335929175	0.164229071806645	0.998591218466416	Exon	Hippocampus
e85589	ENSG00000143324.13	ENSG00000143324	XPR1	0.0711951868857723	-0.315064216846477	1.39373765621906	0.164236830335335	0.998591218466416	Exon	Hippocampus
e1000307	ENSG00000196628.14	ENSG00000196628	TCF4	0.0399176952075739	0.818625261797489	1.39373019588441	0.164239082305572	0.998591218466416	Exon	Hippocampus
e661055	ENSG00000166004.14	ENSG00000166004	CEP295	0.0699422700580501	-1.6389400414246	1.39371502903793	0.164243660628885	0.998591218466416	Exon	Hippocampus
e969988	ENSG00000154263.17	ENSG00000154263	ABCA10	0.0876896747606155	-1.03658526227302	1.39371182585848	0.164244627565449	0.998591218466416	Exon	Hippocampus
e308985	ENSG00000153132.12	ENSG00000153132	CLGN	0.117766390049745	-2.41497563058719	1.39370967908877	0.164245275608393	0.998591218466416	Exon	Hippocampus
e1595	ENSG00000127054.19	ENSG00000127054	CPSF3L	0.0646507654809799	-0.439753720154271	1.39370635343839	0.164246279522532	0.998591218466416	Exon	Hippocampus
e842840	ENSG00000166411.13	ENSG00000166411	IDH3A	0.0570468025484818	0.443220593808738	1.39368108864146	0.164253906358793	0.998591218466416	Exon	Hippocampus
e782590	ENSG00000100532.11	ENSG00000100532	CGRRF1	-0.0641070450770467	-0.0043969258706907	-1.3936776046487	0.164254958113666	0.998591218466416	Exon	Hippocampus
e519338	ENSG00000181790.10	ENSG00000181790	ADGRB1	-0.0964467148165236	0.762403564936271	-1.39367471058221	0.164255831784259	0.998591218466416	Exon	Hippocampus
e808624	ENSG00000276550.4	ENSG00000276550	HERC2P2	0.209654251006395	-1.20522558724437	1.39367232144576	0.164256553027512	0.998591218466416	Exon	Hippocampus
e704100	ENSG00000161813.21	ENSG00000161813	LARP4	-0.0571447513130328	-0.112726451199885	-1.39367070532843	0.164257040909635	0.998591218466416	Exon	Hippocampus
e100630	ENSG00000143819.12	ENSG00000143819	EPHX1	-0.0806306766366338	1.33011420616024	-1.39366471654557	0.164258848844918	0.998591218466416	Exon	Hippocampus
e957134	ENSG00000005884.17	ENSG00000005884	ITGA3	0.0837895323999038	-2.00290659278155	1.39365045313528	0.164263154842702	0.998591218466416	Exon	Hippocampus
e557143	ENSG00000095319.14	ENSG00000095319	NUP188	-0.0625080005574633	-1.40029423269228	-1.39364262911925	0.164265516880407	0.998591218466416	Exon	Hippocampus
e625532	ENSG00000149100.12	ENSG00000149100	EIF3M	-0.0473984147700109	0.51607594845296	-1.39363686784976	0.164267256199986	0.998591218466416	Exon	Hippocampus
e592150	ENSG00000165338.16	ENSG00000165338	HECTD2	0.0542009133031991	2.2035375286278	1.39362713186352	0.164270195512911	0.998591218466416	Exon	Hippocampus
e322462	ENSG00000039139.9	ENSG00000039139	DNAH5	-0.138373206251824	-2.50991389874274	-1.39361883836008	0.164272699368887	0.998591218466416	Exon	Hippocampus
e501095	ENSG00000205268.10	ENSG00000205268	PDE7A	0.0764042501595114	-1.13075788221738	1.39361285700425	0.164274505192235	0.998591218466416	Exon	Hippocampus
e116590	ENSG00000138074.14	ENSG00000138074	SLC5A6	0.0976449080741516	-1.97804370695498	1.39359062772421	0.164281216536802	0.998591218466416	Exon	Hippocampus
e351243	ENSG00000164615.4	ENSG00000164615	CAMLG	-0.0599507254466872	0.258168613358361	-1.3935855017223	0.164282764181131	0.998591218466416	Exon	Hippocampus
e292200	ENSG00000018189.12	ENSG00000018189	RUFY3	-0.0586945111499934	-1.03733571980594	-1.39357750904458	0.164285177355245	0.998591218466416	Exon	Hippocampus
e350135	ENSG00000164402.13	ENSG00000164402	SEPT8	0.063467664606938	2.96573460377747	1.3935760739985	0.164285610631657	0.998591218466416	Exon	Hippocampus
e496738	ENSG00000104365.13	ENSG00000104365	IKBKB	0.0698700859900327	-1.60749316397891	1.39356831205419	0.164287954172361	0.998591218466416	Exon	Hippocampus
e1100140	ENSG00000130702.14	ENSG00000130702	LAMA5	-0.135046160779518	-3.30029980212198	-1.39356195654251	0.164289873091878	0.998591218466416	Exon	Hippocampus
e537788	ENSG00000135048.13	ENSG00000135048	TMEM2	-0.0881290881196176	0.781254967656526	-1.39355564640591	0.164291778328074	0.998591218466416	Exon	Hippocampus
e1114071	ENSG00000141959.16	ENSG00000141959	PFKL	-0.0505823311971891	1.06102923613762	-1.39354898643248	0.164293789209549	0.998591218466416	Exon	Hippocampus
e406813	ENSG00000183137.14	ENSG00000183137	CEP57L1	-0.067296701986902	-1.39182449078325	-1.39354742217057	0.164294261518233	0.998591218466416	Exon	Hippocampus
e863332	ENSG00000126602.10	ENSG00000126602	TRAP1	-0.040797403356831	0.780082782077567	-1.39353656615462	0.164297539380349	0.998591218466416	Exon	Hippocampus
e651245	ENSG00000085733.15	ENSG00000085733	CTTN	0.0473294928964911	0.120892465401381	1.39353065973566	0.164299322783449	0.998591218466416	Exon	Hippocampus
e864253	ENSG00000153406.13	ENSG00000153406	NMRAL1	0.090837634686558	-2.07871116297048	1.39352847803864	0.164299981535754	0.998591218466416	Exon	Hippocampus
e996096	ENSG00000101489.19	ENSG00000101489	CELF4	-0.100947444326059	-0.240268038798275	-1.39351221655758	0.164304891670085	0.998591218466416	Exon	Hippocampus
e604657	ENSG00000107679.14	ENSG00000107679	PLEKHA1	0.0798001025266037	-0.150900448131279	1.39348404476384	0.164313398371452	0.998591218466416	Exon	Hippocampus
e1045763	ENSG00000171817.16	ENSG00000171817	ZNF540	0.0591896191476752	-0.0544940970731934	1.39346835766683	0.164318135361878	0.998591218466416	Exon	Hippocampus
e148804	ENSG00000114999.7	ENSG00000114999	TTL	0.0543423783275852	0.272476726232578	1.39346791312906	0.164318269599256	0.998591218466416	Exon	Hippocampus
e548787	ENSG00000157657.14	ENSG00000157657	ZNF618	-0.095470433698996	-2.41807500139803	-1.39345886791672	0.164321001006293	0.998591218466416	Exon	Hippocampus
e434673	ENSG00000078549.14	ENSG00000078549	ADCYAP1R1	-0.0688156283729589	0.662224079329763	-1.39345265705591	0.164322876536482	0.998591218466416	Exon	Hippocampus
e480251	ENSG00000105982.16	ENSG00000105982	RNF32	0.109744884733691	-3.07753763946623	1.39344585396058	0.16432493092579	0.998591218466416	Exon	Hippocampus
e480264	ENSG00000105982.16	ENSG00000105982	RNF32	0.109744884733691	-3.07753763946623	1.39344585396058	0.16432493092579	0.998591218466416	Exon	Hippocampus
e879376	ENSG00000213658.10	ENSG00000213658	LAT	0.0912607269576531	-2.52931555300771	1.39344305071549	0.164325777451515	0.998591218466416	Exon	Hippocampus
e879379	ENSG00000213658.10	ENSG00000213658	LAT	0.0912607269576531	-2.52931555300771	1.39344305071549	0.164325777451515	0.998591218466416	Exon	Hippocampus
e150106	ENSG00000235026.5	ENSG00000235026	DPP10-AS1	0.16645447261948	-3.33037447484105	1.39342022124558	0.164332671632066	0.998591218466416	Exon	Hippocampus
e841033	ENSG00000140400.15	ENSG00000140400	MAN2C1	0.0659582903802794	-0.603718331731786	1.39341627457012	0.164333863495024	0.998591218466416	Exon	Hippocampus
e809905	ENSG00000114062.18	ENSG00000114062	UBE3A	0.0418026839309494	4.30684897355025	1.39340265847317	0.164337975492529	0.998591218466416	Exon	Hippocampus
e833738	ENSG00000157890.17	ENSG00000157890	MEGF11	-0.108916286997319	-1.17789364340739	-1.39339523081935	0.164340218641996	0.998591218466416	Exon	Hippocampus
e712712	ENSG00000062485.18	ENSG00000062485	CS	0.0534049040895825	0.421858237571892	1.39338950557031	0.16434194768148	0.998591218466416	Exon	Hippocampus
e281945	ENSG00000002549.12	ENSG00000002549	LAP3	-0.0767984526461718	0.0283282837026901	-1.39338266204631	0.164344014460839	0.998591218466416	Exon	Hippocampus
e600855	ENSG00000197142.10	ENSG00000197142	ACSL5	-0.151524625046341	-3.22902149880696	-1.39338161742015	0.164344329945031	0.998591218466416	Exon	Hippocampus
e220237	ENSG00000178537.9	ENSG00000178537	SLC25A20	-0.0630866045531331	0.35022619394892	-1.39336920036984	0.164348080013569	0.998591218466416	Exon	Hippocampus
e220246	ENSG00000178537.9	ENSG00000178537	SLC25A20	-0.0630866045531331	0.35022619394892	-1.39336920036984	0.164348080013569	0.998591218466416	Exon	Hippocampus
e777361	ENSG00000100883.11	ENSG00000100883	SRP54	-0.0526330136428225	0.33679616941596	-1.39335662289995	0.164351878596343	0.998591218466416	Exon	Hippocampus
e255421	ENSG00000163762.6	ENSG00000163762	TM4SF18	-0.115146363584281	-1.91817588990127	-1.39335548181631	0.16435222322384	0.998591218466416	Exon	Hippocampus
e241173	ENSG00000178075.19	ENSG00000178075	GRAMD1C	-0.0768446871373627	-0.635606993801132	-1.39334807457061	0.164354460356709	0.998591218466416	Exon	Hippocampus
e619852	ENSG00000197702.11	ENSG00000197702	PARVA	-0.0600453266530656	-0.30347359214008	-1.39334519395377	0.164355330365474	0.998591218466416	Exon	Hippocampus
e256675	ENSG00000114790.12	ENSG00000114790	ARHGEF26	-0.0731371735637229	-0.0100635399600528	-1.39333142618836	0.164359488577351	0.998591218466416	Exon	Hippocampus
e656603	ENSG00000078124.11	ENSG00000078124	ACER3	0.118880188820897	-2.8319765827788	1.39333062533024	0.16435973045912	0.998591218466416	Exon	Hippocampus
e577130	ENSG00000215146.4	ENSG00000215146		0.122425161843074	-2.18814285630724	1.3933281045148	0.164360491818333	0.998591218466416	Exon	Hippocampus
e375939	ENSG00000112186.11	ENSG00000112186	CAP2	0.0969720294956807	2.76806729049062	1.39332803500447	0.1643605128125	0.998591218466416	Exon	Hippocampus
e232414	ENSG00000114405.10	ENSG00000114405	C3orf14	0.081909811904729	0.366015968922726	1.39330625751334	0.164367090356724	0.998591218466416	Exon	Hippocampus
e155706	ENSG00000168702.17	ENSG00000168702	LRP1B	0.0712549850538383	0.669720175915662	1.39327073647403	0.164377819347879	0.998591218466416	Exon	Hippocampus
e216425	ENSG00000011376.9	ENSG00000011376	LARS2	-0.0655183907602691	-1.39783883557043	-1.3932423069519	0.164386406755563	0.998591218466416	Exon	Hippocampus
e160174	ENSG00000157827.19	ENSG00000157827	FMNL2	0.0602324978318562	3.01438329788783	1.39322799658172	0.164390729467422	0.998591218466416	Exon	Hippocampus
e1106968	ENSG00000159086.14	ENSG00000159086	PAXBP1	0.054028829763676	0.710174509952056	1.39321126252172	0.164395784408634	0.998591218466416	Exon	Hippocampus
e296472	ENSG00000168152.12	ENSG00000168152	THAP9	0.107301680679407	-3.11098695997124	1.39320229062218	0.164398494643617	0.998591218466416	Exon	Hippocampus
e592794	ENSG00000138119.16	ENSG00000138119	MYOF	-0.183092298106196	-3.0567281030949	-1.39319437535459	0.164400885718857	0.998591218466416	Exon	Hippocampus
e170092	ENSG00000237298.9	ENSG00000237298	TTN-AS1	0.127963021452682	-3.23727406788158	1.39318699140842	0.164403116314137	0.998591218466416	Exon	Hippocampus
e391993	ENSG00000112576.12	ENSG00000112576	CCND3	-0.0608912277127742	-1.22242427459701	-1.39317516093186	0.164406690196843	0.998591218466416	Exon	Hippocampus
e469982	ENSG00000128607.13	ENSG00000128607	KLHDC10	-0.0692048360527153	-1.94373206388058	-1.39317198735083	0.164407648917696	0.998591218466416	Exon	Hippocampus
e1121544	ENSG00000206140.10	ENSG00000206140	TMEM191C	-0.136647308316945	-2.81312616933178	-1.39315404721369	0.164413068611023	0.998591218466416	Exon	Hippocampus
e496218	ENSG00000070718.11	ENSG00000070718	AP3M2	0.122901480530267	-1.94812217439156	1.3931332726827	0.164419344740058	0.998591218466416	Exon	Hippocampus
e719205	ENSG00000127314.17	ENSG00000127314	RAP1B	-0.0624118388560727	3.24842044608439	-1.39312270007118	0.164422538868456	0.998591218466416	Exon	Hippocampus
e278485	ENSG00000168818.9	ENSG00000168818	STX18	0.0609188555463152	-1.0202444151552	1.39311969807589	0.164423445820237	0.998591218466416	Exon	Hippocampus
e295946	ENSG00000138674.16	ENSG00000138674	SEC31A	-0.0472793947466584	0.973355284040116	-1.3931175048525	0.164424108431215	0.998591218466416	Exon	Hippocampus
e462602	ENSG00000135250.16	ENSG00000135250	SRPK2	0.0471212086558032	1.19460243129441	1.39311413244311	0.16442512729876	0.998591218466416	Exon	Hippocampus
e788548	ENSG00000198133.8	ENSG00000198133	TMEM229B	-0.0909534637893677	-1.6722103334952	-1.39308640507884	0.164433504431756	0.998591218466416	Exon	Hippocampus
e693516	ENSG00000111790.13	ENSG00000111790	FGFR1OP2	0.0515524905170842	0.573729374255565	1.39308515513565	0.164433882078582	0.998591218466416	Exon	Hippocampus
e775276	ENSG00000139910.19	ENSG00000139910	NOVA1	0.0499718472342205	0.049871390535189	1.39307837103582	0.1644359317782	0.998591218466416	Exon	Hippocampus
e583527	ENSG00000096746.17	ENSG00000096746	HNRNPH3	-0.0642153528001544	-0.405182790764564	-1.39307656160961	0.164436478468616	0.998591218466416	Exon	Hippocampus
e686973	ENSG00000003056.7	ENSG00000003056	M6PR	-0.0474011115408646	0.631513003452407	-1.39307405730493	0.164437235108185	0.998591218466416	Exon	Hippocampus
e711593	ENSG00000065361.14	ENSG00000065361	ERBB3	0.115959262409885	-0.9506810706374	1.39306319587622	0.16444051676282	0.998591218466416	Exon	Hippocampus
e422968	ENSG00000213066.11	ENSG00000213066	FGFR1OP	0.0376456998514269	2.67404589438933	1.39306131470973	0.164441085140476	0.998591218466416	Exon	Hippocampus
e59424	ENSG00000196505.10	ENSG00000196505	GDAP2	-0.03595954668331	0.544334168187592	-1.39305536751129	0.164442882043148	0.998591218466416	Exon	Hippocampus
e642698	ENSG00000110025.12	ENSG00000110025	SNX15	-0.0537953872338827	-1.0953894459311	-1.39301388602332	0.164455415785455	0.998591218466416	Exon	Hippocampus
e607646	ENSG00000130640.13	ENSG00000130640	TUBGCP2	0.0431174227349481	0.238261968351713	1.39300719195944	0.164457438482421	0.998591218466416	Exon	Hippocampus
e811390	ENSG00000104067.16	ENSG00000104067	TJP1	0.0556524565145358	1.39130448758829	1.39299180156966	0.164462088956768	0.998591218466416	Exon	Hippocampus
e477205	ENSG00000106479.10	ENSG00000106479	ZNF862	0.0404885781425526	0.782257257459039	1.39294798464461	0.164475329548497	0.998591218466416	Exon	Hippocampus
e1137789	ENSG00000182841.12	ENSG00000182841	RRP7BP	0.0824171204776576	-1.15167469865349	1.39294280753535	0.16447689401983	0.998591218466416	Exon	Hippocampus
e641324	ENSG00000162302.12	ENSG00000162302	RPS6KA4	-0.0946604820232071	-2.4362769470793	-1.39289955539002	0.164489964831119	0.998591218466416	Exon	Hippocampus
e287263	ENSG00000170448.11	ENSG00000170448	NFXL1	-0.054414567047179	-1.18311144431666	-1.39288427261846	0.164494583477072	0.998591218466416	Exon	Hippocampus
e894102	ENSG00000172831.11	ENSG00000172831	CES2	0.0555721180613676	-0.929714198367163	1.39287447760683	0.164497543704462	0.998591218466416	Exon	Hippocampus
e332465	ENSG00000113597.17	ENSG00000113597	TRAPPC13	0.052846919646287	-0.325666356579002	1.39286681861287	0.164499858417241	0.998591218466416	Exon	Hippocampus
e989537	ENSG00000154889.16	ENSG00000154889	MPPE1	0.135267170313818	-3.16096256882857	1.39285856173284	0.164502353851646	0.998591218466416	Exon	Hippocampus
e1099971	ENSG00000130703.15	ENSG00000130703	OSBPL2	0.0384255665001062	0.854864093174292	1.39284286586433	0.164507097612228	0.998591218466416	Exon	Hippocampus
e1140901	ENSG00000128159.11	ENSG00000128159	TUBGCP6	-0.0543325879428124	-0.388725987132195	-1.39282243949344	0.164513271226921	0.998591218466416	Exon	Hippocampus
e435090	ENSG00000105778.17	ENSG00000105778	AVL9	0.0477170069911851	1.26488522215016	1.39281903773104	0.164514299384009	0.998591218466416	Exon	Hippocampus
e405141	ENSG00000132424.14	ENSG00000132424	PNISR	0.0396128013424949	2.38187298287098	1.39276572531639	0.16453041329494	0.998591218466416	Exon	Hippocampus
e50617	ENSG00000117525.13	ENSG00000117525	F3	-0.097331760898861	1.81252284450596	-1.39275704016034	0.164533038534466	0.998591218466416	Exon	Hippocampus
e273446	ENSG00000214135.8	ENSG00000214135		0.168323118489891	-2.63184544953252	1.39275578360275	0.164533418353484	0.998591218466416	Exon	Hippocampus
e176011	ENSG00000138411.10	ENSG00000138411	HECW2	0.0666263905687349	0.357026981024107	1.39274932180191	0.164535371569172	0.998591218466416	Exon	Hippocampus
e779020	ENSG00000258941.3	ENSG00000258941		0.0952921736185666	-0.0416082087089085	1.39272231489778	0.164543535165748	0.998591218466416	Exon	Hippocampus
e404255	ENSG00000083099.10	ENSG00000083099	LYRM2	0.0357579101058554	3.8776464511203	1.39269095601276	0.164553014655282	0.998591218466416	Exon	Hippocampus
e188060	ENSG00000135924.15	ENSG00000135924	DNAJB2	0.0702837785486737	1.86473781544074	1.39268855313532	0.164553741039071	0.998591218466416	Exon	Hippocampus
e586610	ENSG00000138286.14	ENSG00000138286	FAM149B1	0.0586275402187708	-0.64435508083085	1.39268454718783	0.16455495203228	0.998591218466416	Exon	Hippocampus
e610961	ENSG00000177830.17	ENSG00000177830	CHID1	-0.0457919937432096	-0.0714053544881742	-1.39266607051676	0.164560537595419	0.998591218466416	Exon	Hippocampus
e204970	ENSG00000132182.11	ENSG00000132182	NUP210	-0.0708205878152147	-1.76637679512663	-1.39266100756468	0.1645620681688	0.998591218466416	Exon	Hippocampus
e797136	ENSG00000165521.15	ENSG00000165521	EML5	-0.0880511654945935	-1.73750238616201	-1.39265366714803	0.164564287258164	0.998591218466416	Exon	Hippocampus
e248675	ENSG00000017260.19	ENSG00000017260	ATP2C1	0.0527354169268986	1.81361959792496	1.39265013126192	0.164565356203824	0.998591218466416	Exon	Hippocampus
e213874	ENSG00000168314.17	ENSG00000168314	MOBP	0.121150668510681	5.15469680263635	1.39263384884234	0.164570278664789	0.998591218466416	Exon	Hippocampus
e105661	ENSG00000198626.15	ENSG00000198626	RYR2	0.0922556335159376	0.453454924339972	1.39262286712151	0.164573598694438	0.998591218466416	Exon	Hippocampus
e537948	ENSG00000119125.16	ENSG00000119125	GDA	0.128613856094114	5.80591662000499	1.39259776279173	0.164581188507496	0.998591218466416	Exon	Hippocampus
e838766	ENSG00000129009.12	ENSG00000129009	ISLR	-0.165664260838571	-1.77461535551221	-1.39253011954299	0.16460164046496	0.998591218466416	Exon	Hippocampus
e544015	ENSG00000130948.9	ENSG00000130948	HSD17B3	0.139224366891468	-2.6268498691299	1.39251827556497	0.164605221693123	0.998591218466416	Exon	Hippocampus
e413800	ENSG00000112339.14	ENSG00000112339	HBS1L	0.051664373423249	-0.285661444872426	1.39251713390487	0.164605566896582	0.998591218466416	Exon	Hippocampus
e537993	ENSG00000119125.16	ENSG00000119125	GDA	0.128606304412302	5.8059201473325	1.39251432299092	0.164606416834211	0.998591218466416	Exon	Hippocampus
e494541	ENSG00000253361.1	ENSG00000253361		0.140238782222938	-3.01527361915148	1.39250979285449	0.164607786621092	0.998591218466416	Exon	Hippocampus
e213860	ENSG00000168314.17	ENSG00000168314	MOBP	0.121132526114631	5.15502321348571	1.39250185741179	0.164610186098365	0.998591218466416	Exon	Hippocampus
e571168	ENSG00000165983.14	ENSG00000165983	PTER	-0.143584617736658	-0.686632099260986	-1.39249136722526	0.164613358106183	0.998591218466416	Exon	Hippocampus
e281998	ENSG00000002549.12	ENSG00000002549	LAP3	-0.081080993058623	-0.438562956629375	-1.39248659204772	0.164614802032945	0.998591218466416	Exon	Hippocampus
e746183	ENSG00000177169.9	ENSG00000177169	ULK1	-0.0912433759696467	-1.2867051585166	-1.39247813028365	0.164617360739886	0.998591218466416	Exon	Hippocampus
e1169416	ENSG00000165675.16	ENSG00000165675	ENOX2	0.0598019342560618	-0.918336263397087	1.39247105701661	0.164619499609816	0.998591218466416	Exon	Hippocampus
e886465	ENSG00000166164.15	ENSG00000166164	BRD7	0.0439340414086694	0.176713486961678	1.3924703052007	0.164619726951037	0.998591218466416	Exon	Hippocampus
e181902	ENSG00000188674.10	ENSG00000188674	C2orf80	0.114250846849005	1.02646631268445	1.39245177171762	0.164625331356439	0.998591218466416	Exon	Hippocampus
e1152527	ENSG00000102312.20	ENSG00000102312	PORCN	-0.0827478832777987	-1.67771800985164	-1.39243597674584	0.164630107767601	0.998591218466416	Exon	Hippocampus
e450546	ENSG00000135164.18	ENSG00000135164	DMTF1	0.0457625783139983	0.11149633724519	1.39241630954745	0.164636055289428	0.998591218466416	Exon	Hippocampus
e725628	ENSG00000177889.9	ENSG00000177889	UBE2N	-0.0836474244128187	-2.32536338349143	-1.39239209895066	0.164643376995222	0.998591218466416	Exon	Hippocampus
e996912	ENSG00000152223.12	ENSG00000152223	EPG5	0.0416126514349052	-0.384082403890491	1.39238055553723	0.164646868011004	0.998591218466416	Exon	Hippocampus
e133377	ENSG00000075292.18	ENSG00000075292	ZNF638	0.0353233264223142	1.73835019400394	1.39237404976386	0.1646488355436	0.998591218466416	Exon	Hippocampus
e657327	ENSG00000048649.13	ENSG00000048649	RSF1	0.0426807386948604	0.498955657337785	1.39235832760483	0.16465359044914	0.998591218466416	Exon	Hippocampus
e271483	ENSG00000242086.8	ENSG00000242086	LINC00969	-0.107491070451908	-2.00612774771293	-1.39235818145903	0.164653634648992	0.998591218466416	Exon	Hippocampus
e608432	ENSG00000185627.17	ENSG00000185627	PSMD13	0.0412908937182628	1.63846447422395	1.39235172153289	0.164655588376716	0.998591218466416	Exon	Hippocampus
e608510	ENSG00000185627.17	ENSG00000185627	PSMD13	0.0412908937182628	1.63846447422395	1.39235172153289	0.164655588376716	0.998591218466416	Exon	Hippocampus
e562186	ENSG00000130560.8	ENSG00000130560	UBAC1	-0.0415995712933142	0.504063700700584	-1.39234468473954	0.164657716591002	0.998591218466416	Exon	Hippocampus
e100534	ENSG00000154380.17	ENSG00000154380	ENAH	-0.0491546803620676	0.493773859405477	-1.39234137722503	0.164658716925935	0.998591218466416	Exon	Hippocampus
e421582	ENSG00000197081.12	ENSG00000197081	IGF2R	-0.0497386380904044	0.479198321293509	-1.39233681982238	0.164660095288437	0.998591218466416	Exon	Hippocampus
e641814	ENSG00000068831.18	ENSG00000068831	RASGRP2	0.0831206736647903	-1.63851002253017	1.39233677437333	0.164660109034306	0.998591218466416	Exon	Hippocampus
e262365	ENSG00000172667.10	ENSG00000172667	ZMAT3	0.0468595845855037	5.59242909614093	1.39233454334063	0.164660783801653	0.998591218466416	Exon	Hippocampus
e1100579	ENSG00000101190.12	ENSG00000101190	TCFL5	0.0663003946447804	0.27725630626024	1.39233192529611	0.164661575621921	0.998591218466416	Exon	Hippocampus
e810558	ENSG00000128731.15	ENSG00000128731	HERC2	0.0405346192920299	0.394747835823886	1.39231920410231	0.1646654231525	0.998591218466416	Exon	Hippocampus
e471035	ENSG00000106554.11	ENSG00000106554	CHCHD3	-0.0361786282483782	0.259555658619946	-1.39231732289156	0.164665992131277	0.998591218466416	Exon	Hippocampus
e695318	ENSG00000013573.16	ENSG00000013573	DDX11	0.18988731099695	-3.45758674302399	1.39231260448187	0.164667419237345	0.998591218466416	Exon	Hippocampus
e144747	ENSG00000170500.12	ENSG00000170500	LONRF2	0.0700769004781267	1.57656275733674	1.39231127364647	0.164667821756706	0.998591218466416	Exon	Hippocampus
e469563	ENSG00000158457.5	ENSG00000158457	TSPAN33	0.0653925689765625	-0.703938840590809	1.39231065975129	0.164668007433333	0.998591218466416	Exon	Hippocampus
e963599	ENSG00000068097.14	ENSG00000068097	HEATR6	-0.0478594550412937	-0.373932979589277	-1.39229176689082	0.164673721780425	0.998591218466416	Exon	Hippocampus
e873798	ENSG00000197006.13	ENSG00000197006	METTL9	0.0431616047098624	3.64854342984346	1.39229031781156	0.164674160076088	0.998591218466416	Exon	Hippocampus
e579537	ENSG00000248682.1	ENSG00000248682	ARHGAP22-IT1	0.108405484445232	-2.64200337122609	1.39228768967477	0.164674954997562	0.998591218466416	Exon	Hippocampus
e696834	ENSG00000151229.12	ENSG00000151229	SLC2A13	0.0711906276592629	1.5714687079279	1.39226685423608	0.164681257107682	0.998591218466416	Exon	Hippocampus
e393879	ENSG00000124571.17	ENSG00000124571	XPO5	-0.058375332876542	-1.54389622873072	-1.39226525352088	0.1646817412847	0.998591218466416	Exon	Hippocampus
e439432	ENSG00000122515.14	ENSG00000122515	ZMIZ2	-0.0787679908690074	-0.777064255455739	-1.39226066190413	0.164683130141928	0.998591218466416	Exon	Hippocampus
e146869	ENSG00000135968.20	ENSG00000135968	GCC2	0.0665939913808263	0.734628364851234	1.39225885981873	0.16468367523325	0.998591218466416	Exon	Hippocampus
e968233	ENSG00000154229.11	ENSG00000154229	PRKCA	-0.0821487752227434	2.78641287279016	-1.39224905415054	0.164686641256793	0.998591218466416	Exon	Hippocampus
e1172582	ENSG00000197620.10	ENSG00000197620	CXorf40A	0.0692115673283709	-0.799404794857086	1.39224804325065	0.164686947036604	0.998591218466416	Exon	Hippocampus
e737374	ENSG00000186815.12	ENSG00000186815	TPCN1	-0.0624669200608875	-1.60907858759879	-1.39223917798645	0.164689628644796	0.998591218466416	Exon	Hippocampus
e99060	ENSG00000186063.12	ENSG00000186063	AIDA	-0.058586747370908	-0.176541785700954	-1.39223865599883	0.164689786539177	0.998591218466416	Exon	Hippocampus
e312140	ENSG00000121210.15	ENSG00000121210	KIAA0922	-0.102429379217696	-2.66436261266616	-1.39223806887829	0.164689964135544	0.998591218466416	Exon	Hippocampus
e699363	ENSG00000079337.15	ENSG00000079337	RAPGEF3	0.0755258390627736	-0.258664984903856	1.39222251521063	0.164694668971528	0.998591218466416	Exon	Hippocampus
e655638	ENSG00000137486.16	ENSG00000137486	ARRB1	-0.0626053803489281	0.359691570288469	-1.39221567210811	0.164696738976903	0.998591218466416	Exon	Hippocampus
e691361	ENSG00000084453.16	ENSG00000084453	SLCO1A2	0.10735260635061	1.00841064114631	1.3922138806954	0.16469728087382	0.998591218466416	Exon	Hippocampus
e51171	ENSG00000117569.18	ENSG00000117569	PTBP2	0.0526250340955881	1.52225217282636	1.39215208735741	0.164715973996671	0.998591218466416	Exon	Hippocampus
e1075920	ENSG00000183647.10	ENSG00000183647	ZNF530	0.0554822756353071	-0.630857834894662	1.39214629273155	0.164717727013095	0.998591218466416	Exon	Hippocampus
e847822	ENSG00000181026.14	ENSG00000181026	AEN	-0.0674289442720469	-1.10830450307335	-1.39211536332173	0.164727084156626	0.998591218466416	Exon	Hippocampus
e148248	ENSG00000172965.14	ENSG00000172965	MIR4435-2HG	-0.149607928996862	-3.29348597587365	-1.39211486266202	0.164727235625632	0.998591218466416	Exon	Hippocampus
e745066	ENSG00000279233.1	ENSG00000279233		-0.0686882762673919	0.280443577760225	-1.39211326724261	0.164727718302671	0.998591218466416	Exon	Hippocampus
e3745	ENSG00000187730.7	ENSG00000187730	GABRD	0.115611559916639	0.360131066164991	1.39211142131265	0.164728276770324	0.998591218466416	Exon	Hippocampus
e848137	ENSG00000140526.17	ENSG00000140526	ABHD2	-0.0611261302951782	0.995900405202097	-1.39210366756923	0.164730622603507	0.998591218466416	Exon	Hippocampus
e250302	ENSG00000163781.12	ENSG00000163781	TOPBP1	0.0704438455371361	-1.61351762711696	1.39209633141276	0.164732842122344	0.998591218466416	Exon	Hippocampus
e204045	ENSG00000197548.12	ENSG00000197548	ATG7	0.0408908792938878	0.0757799971612613	1.39209577330428	0.164733010976305	0.998591218466416	Exon	Hippocampus
e674164	ENSG00000154144.12	ENSG00000154144	TBRG1	-0.0786665897251551	-2.17014985961151	-1.39208094330734	0.164737497793041	0.998591218466416	Exon	Hippocampus
e523970	ENSG00000196922.10	ENSG00000196922	ZNF252P	0.111929876502657	-3.03087178751418	1.39207102213235	0.164740499496892	0.998591218466416	Exon	Hippocampus
e235241	ENSG00000185008.17	ENSG00000185008	ROBO2	0.0976772674480607	1.96212443067253	1.39206928195507	0.164741026000975	0.998591218466416	Exon	Hippocampus
e54506	ENSG00000162650.16	ENSG00000162650	ATXN7L2	-0.107681424807165	-2.55260214370642	-1.39204833995091	0.164747362265934	0.998591218466416	Exon	Hippocampus
e247125	ENSG00000177646.18	ENSG00000177646	ACAD9	-0.0615825634317441	-1.46283592293708	-1.39203612154912	0.164751059181132	0.998591218466416	Exon	Hippocampus
e804830	ENSG00000075413.17	ENSG00000075413	MARK3	-0.041619127253457	-0.150742387567092	-1.39202217418368	0.164755279304588	0.998591218466416	Exon	Hippocampus
e649077	ENSG00000167792.11	ENSG00000167792	NDUFV1	-0.0506082810802244	-0.333845962889328	-1.39200994779318	0.16475897877135	0.998591218466416	Exon	Hippocampus
e842775	ENSG00000167202.11	ENSG00000167202	TBC1D2B	-0.0577018272437246	-1.25551624518356	-1.39198273149441	0.164767214116837	0.998591218466416	Exon	Hippocampus
e520620	ENSG00000104524.13	ENSG00000104524	PYCRL	-0.0623726599860512	1.12955182035291	-1.39198126234169	0.164767658674756	0.998591218466416	Exon	Hippocampus
e565418	ENSG00000148399.12	ENSG00000148399	DPH7	-0.0559207896045204	-1.31728619257936	-1.39194508551471	0.164778605879257	0.998591218466416	Exon	Hippocampus
e178355	ENSG00000003402.19	ENSG00000003402	CFLAR	-0.0733120651889658	0.0356253221329935	-1.39194204279963	0.164779526638041	0.998591218466416	Exon	Hippocampus
e376517	ENSG00000145996.11	ENSG00000145996	CDKAL1	0.060469932919218	-0.410211164729439	1.39193670518947	0.164781141866509	0.998591218466416	Exon	Hippocampus
e397091	ENSG00000124749.16	ENSG00000124749	COL21A1	-0.101362291078226	-1.71970298649047	-1.39193551003643	0.164781503536603	0.998591218466416	Exon	Hippocampus
e654403	ENSG00000175582.19	ENSG00000175582	RAB6A	0.057238842985287	2.54333984755282	1.39192994435275	0.164783187798553	0.998591218466416	Exon	Hippocampus
e793918	ENSG00000170348.8	ENSG00000170348	TMED10	-0.0511612780003493	1.75462765025317	-1.39192549682084	0.16478453369984	0.998591218466416	Exon	Hippocampus
e678998	ENSG00000082805.19	ENSG00000082805	ERC1	-0.054503272711491	1.02634400391513	-1.39191795092434	0.164786817239698	0.998591218466416	Exon	Hippocampus
e890781	ENSG00000205336.11	ENSG00000205336	ADGRG1	-0.113477686559539	-2.6348595229886	-1.39191377769113	0.164788080154169	0.998591218466416	Exon	Hippocampus
e253330	ENSG00000114126.17	ENSG00000114126	TFDP2	-0.0494591574462551	0.401193640345729	-1.39190692096321	0.164790155170539	0.998591218466416	Exon	Hippocampus
e999917	ENSG00000041353.9	ENSG00000041353	RAB27B	0.121554861300117	-0.379095909402559	1.39190225293484	0.164791567843302	0.998591218466416	Exon	Hippocampus
e124161	ENSG00000138078.15	ENSG00000138078	PREPL	0.0617155985992918	3.24476956415602	1.39188846931994	0.164795739194718	0.998591218466416	Exon	Hippocampus
e1074219	ENSG00000063241.7	ENSG00000063241	ISOC2	-0.0730999235719391	-0.662999446375053	-1.39187209701087	0.164800694069389	0.998591218466416	Exon	Hippocampus
e991248	ENSG00000141449.14	ENSG00000141449	GREB1L	-0.0960106138383425	-0.972936921887507	-1.39184916294971	0.164807634965684	0.998591218466416	Exon	Hippocampus
e846405	ENSG00000275120.2	ENSG00000275120		0.0632808865891138	-0.731680318903006	1.39184617074682	0.164808540559489	0.998591218466416	Exon	Hippocampus
e790511	ENSG00000197555.9	ENSG00000197555	SIPA1L1	-0.0670010840914907	0.98015485705849	-1.3917912287154	0.164825169500149	0.998591218466416	Exon	Hippocampus
e199949	ENSG00000144619.14	ENSG00000144619	CNTN4	0.157081846952184	-1.22112423746742	1.3917872234546	0.164826381795504	0.998591218466416	Exon	Hippocampus
e571184	ENSG00000165985.9	ENSG00000165985	C1QL3	-0.143035439996762	1.03678999888841	-1.39177352527713	0.164830527952723	0.998591218466416	Exon	Hippocampus
e614228	ENSG00000148985.19	ENSG00000148985	PGAP2	0.0599028796669324	-0.279005303231669	1.39175577032028	0.164835902131142	0.998591218466416	Exon	Hippocampus
e698692	ENSG00000189079.15	ENSG00000189079	ARID2	-0.0555164036346321	-0.57527749526522	-1.39174990793662	0.164837676622205	0.998591218466416	Exon	Hippocampus
e50488	ENSG00000137962.12	ENSG00000137962	ARHGAP29	-0.100491253291198	-0.749732250078142	-1.39174529667996	0.164839072418469	0.998591218466416	Exon	Hippocampus
e596553	ENSG00000107554.16	ENSG00000107554	DNMBP	-0.0860643197862985	-2.38992440390243	-1.39173555637973	0.164842020770972	0.998591218466416	Exon	Hippocampus
e588082	ENSG00000185009.12	ENSG00000185009	AP3M1	-0.0692151404569879	-1.3574544738666	-1.39173449474393	0.164842342126571	0.998591218466416	Exon	Hippocampus
e876859	ENSG00000047578.12	ENSG00000047578	KIAA0556	-0.067597524160911	-1.41845291036269	-1.39170542336511	0.164851142174399	0.998591218466416	Exon	Hippocampus
e364378	ENSG00000113645.14	ENSG00000113645	WWC1	-0.0559046545262958	-0.0976963579332459	-1.39169580121059	0.16485405492562	0.998591218466416	Exon	Hippocampus
e41048	ENSG00000162599.15	ENSG00000162599	NFIA	-0.0533497418646354	2.42603683499418	-1.39169251771963	0.164855048889908	0.998591218466416	Exon	Hippocampus
e668734	ENSG00000160613.12	ENSG00000160613	PCSK7	-0.0561933187496058	-0.537602650469192	-1.3916641207012	0.164863645302455	0.998591218466416	Exon	Hippocampus
e79051	ENSG00000143226.13	ENSG00000143226	FCGR2A	-0.157779852721192	-1.64088493013171	-1.39166350238445	0.16486383248453	0.998591218466416	Exon	Hippocampus
e66339	ENSG00000143434.15	ENSG00000143434	SEMA6C	-0.108831858224487	-3.04777060627747	-1.39163465214959	0.164872566450348	0.998591218466416	Exon	Hippocampus
e743746	ENSG00000111364.15	ENSG00000111364	DDX55	-0.0810467456272461	-2.54534491416026	-1.39162606564555	0.164875165950206	0.998591218466416	Exon	Hippocampus
e94188	ENSG00000266028.7	ENSG00000266028	SRGAP2	-0.0722019984784053	0.646670885086957	-1.39160276098186	0.164882221418944	0.998591218466416	Exon	Hippocampus
e644490	ENSG00000173465.7	ENSG00000173465	SSSCA1	-0.0551098992110462	-0.470354645951985	-1.39158468084659	0.164887695323009	0.998591218466416	Exon	Hippocampus
e1089479	ENSG00000025293.16	ENSG00000025293	PHF20	0.0607404250466532	-1.42889954833148	1.39156379143125	0.164894019929901	0.998591218466416	Exon	Hippocampus
e1089485	ENSG00000025293.16	ENSG00000025293	PHF20	0.0607404250466532	-1.42889954833148	1.39156379143125	0.164894019929901	0.998591218466416	Exon	Hippocampus
e1089503	ENSG00000025293.16	ENSG00000025293	PHF20	0.0607404250466532	-1.42889954833148	1.39156379143125	0.164894019929901	0.998591218466416	Exon	Hippocampus
e1089505	ENSG00000025293.16	ENSG00000025293	PHF20	0.0607404250466532	-1.42889954833148	1.39156379143125	0.164894019929901	0.998591218466416	Exon	Hippocampus
e1089511	ENSG00000025293.16	ENSG00000025293	PHF20	0.0607404250466532	-1.42889954833148	1.39156379143125	0.164894019929901	0.998591218466416	Exon	Hippocampus
e1089545	ENSG00000025293.16	ENSG00000025293	PHF20	0.0607404250466532	-1.42889954833148	1.39156379143125	0.164894019929901	0.998591218466416	Exon	Hippocampus
e905211	ENSG00000135698.9	ENSG00000135698	MPHOSPH6	0.0562779181898098	0.195007338227804	1.39156336625847	0.164894148659714	0.998591218466416	Exon	Hippocampus
e693619	ENSG00000064115.10	ENSG00000064115	TM7SF3	0.0626397540067462	-1.21690475915347	1.39156039581942	0.164895048023393	0.998591218466416	Exon	Hippocampus
e421176	ENSG00000164694.16	ENSG00000164694	FNDC1	-0.278366688095168	-2.25086560403862	-1.39154299894254	0.164900315372812	0.998591218466416	Exon	Hippocampus
e522535	ENSG00000261236.6	ENSG00000261236	BOP1	-0.105952319094779	-2.27844382792334	-1.39153054733039	0.16490408549495	0.998591218466416	Exon	Hippocampus
e890216	ENSG00000260345.1	ENSG00000260345		0.066834699678799	-0.606195979660809	1.39152203408184	0.164906663189584	0.998591218466416	Exon	Hippocampus
e28319	ENSG00000084072.16	ENSG00000084072	PPIE	0.0587492160917464	-0.931210950847239	1.39152029031433	0.164907191182174	0.998591218466416	Exon	Hippocampus
e393827	ENSG00000137207.11	ENSG00000137207	YIPF3	0.0534612473965722	-0.435282601472889	1.39150961946142	0.164910422220587	0.998591218466416	Exon	Hippocampus
e332423	ENSG00000113595.14	ENSG00000113595	TRIM23	0.101425945476394	-0.226390208584956	1.39150559398192	0.164911641112052	0.998591218466416	Exon	Hippocampus
e610270	ENSG00000177542.10	ENSG00000177542	SLC25A22	-0.123122119156166	-0.756294523635232	-1.39150327211316	0.164912344163326	0.998591218466416	Exon	Hippocampus
e205390	ENSG00000154767.14	ENSG00000154767	XPC	-0.0618708870960361	-1.22005142469501	-1.39149735737563	0.164914135129114	0.998591218466416	Exon	Hippocampus
e1084080	ENSG00000178726.6	ENSG00000178726	THBD	-0.152909856003609	-0.0531609663688961	-1.39148956602953	0.164916494349109	0.998591218466416	Exon	Hippocampus
e1076377	ENSG00000176293.19	ENSG00000176293	ZNF135	0.0639478831355723	-0.422501287731917	1.39148714581796	0.164917227194488	0.998591218466416	Exon	Hippocampus
e205380	ENSG00000154767.14	ENSG00000154767	XPC	-0.0617525244785899	-1.21644898034092	-1.39148518003258	0.164917822440431	0.998591218466416	Exon	Hippocampus
e474330	ENSG00000106028.10	ENSG00000106028	SSBP1	-0.0610440619562698	-0.975239370115663	-1.39148318283607	0.164918427199427	0.998591218466416	Exon	Hippocampus
e1001427	ENSG00000081923.11	ENSG00000081923	ATP8B1	0.131506985206838	-2.98131818372986	1.3914718986219	0.164921844135555	0.998591218466416	Exon	Hippocampus
e297578	ENSG00000163629.12	ENSG00000163629	PTPN13	-0.0917329304867608	-1.62985253316332	-1.39146918727072	0.164922665158945	0.998591218466416	Exon	Hippocampus
e875019	ENSG00000103404.14	ENSG00000103404	USP31	0.0516204195733948	-0.0322490116725872	1.39146236095391	0.164924732247458	0.998591218466416	Exon	Hippocampus
e637490	ENSG00000167994.11	ENSG00000167994	RAB3IL1	0.122036089527415	-3.05189911964873	1.39145672152201	0.16492643994812	0.998591218466416	Exon	Hippocampus
e209405	ENSG00000163512.13	ENSG00000163512	AZI2	0.0454367624825708	3.32636510045619	1.39144457110223	0.164930119314491	0.998591218466416	Exon	Hippocampus
e385182	ENSG00000213676.10	ENSG00000213676	ATF6B	0.0667839841963845	-0.855710801079807	1.39143428183138	0.164933235139898	0.998591218466416	Exon	Hippocampus
e385197	ENSG00000213676.10	ENSG00000213676	ATF6B	0.0667839841963845	-0.855710801079807	1.39143428183138	0.164933235139898	0.998591218466416	Exon	Hippocampus
e392610	ENSG00000124702.17	ENSG00000124702	KLHDC3	0.048612024180811	1.56566949772992	1.39142478428943	0.164936111251268	0.998591218466416	Exon	Hippocampus
e829110	ENSG00000128923.10	ENSG00000128923	FAM63B	0.0443353867770776	1.21190560756918	1.39141726200542	0.164938389228265	0.998591218466416	Exon	Hippocampus
e756010	ENSG00000102531.16	ENSG00000102531	FNDC3A	-0.0463404302737357	1.1596584558725	-1.39139650501496	0.164944675201335	0.998591218466416	Exon	Hippocampus
e584464	ENSG00000156515.21	ENSG00000156515	HK1	0.0563968103005453	2.25836172450934	1.3913957823195	0.164944894063119	0.998591218466416	Exon	Hippocampus
e515842	ENSG00000153310.18	ENSG00000153310	FAM49B	0.0541311698263982	0.966120674357351	1.39137054897563	0.16495253589066	0.998591218466416	Exon	Hippocampus
e134196	ENSG00000144040.12	ENSG00000144040	SFXN5	-0.101267546291745	-0.363164509877852	-1.39136939086433	0.16495288662693	0.998591218466416	Exon	Hippocampus
e275887	ENSG00000068078.17	ENSG00000068078	FGFR3	-0.0776914113012686	1.29442035152171	-1.39136661408966	0.164953727580862	0.998591218466416	Exon	Hippocampus
e103873	ENSG00000116991.10	ENSG00000116991	SIPA1L2	-0.066281540668618	-0.171488358575554	-1.39136433497436	0.16495441781969	0.998591218466416	Exon	Hippocampus
e1020962	ENSG00000130816.14	ENSG00000130816	DNMT1	-0.0586988063354234	-1.14097426626725	-1.39134780084214	0.164959425310552	0.998591218466416	Exon	Hippocampus
e714188	ENSG00000166881.9	ENSG00000166881	NEMP1	-0.0646579781325629	-1.46621939052957	-1.39133995096475	0.164961802747354	0.998591218466416	Exon	Hippocampus
e90764	ENSG00000134369.15	ENSG00000134369	NAV1	-0.0773084301715012	-2.16638086887764	-1.39132983812235	0.164964865590529	0.998591218466416	Exon	Hippocampus
e628189	ENSG00000085117.11	ENSG00000085117	CD82	-0.0854345353461818	-0.110864305674525	-1.3913235929257	0.164966757074078	0.998591218466416	Exon	Hippocampus
e727124	ENSG00000111144.9	ENSG00000111144	LTA4H	0.0654647271957778	-1.5252215868932	1.39131284945636	0.164970010988442	0.998591218466416	Exon	Hippocampus
e539546	ENSG00000106829.18	ENSG00000106829	TLE4	0.146479959294476	-3.14542124796967	1.39131273938269	0.164970044327116	0.998591218466416	Exon	Hippocampus
e1098579	ENSG00000215440.11	ENSG00000215440	NPEPL1	-0.0681013825101977	-0.387894539385861	-1.39130164693106	0.164973403990458	0.998591218466416	Exon	Hippocampus
e181914	ENSG00000188674.10	ENSG00000188674	C2orf80	0.114185914182477	1.02526103887753	1.39127222049413	0.16498231687143	0.998591218466416	Exon	Hippocampus
e388760	ENSG00000065029.14	ENSG00000065029	ZNF76	0.0725779854023877	-1.60704764269286	1.39124356130928	0.1649909977117	0.998591218466416	Exon	Hippocampus
e360355	ENSG00000132912.12	ENSG00000132912	DCTN4	-0.03461608193981	0.691804325025188	-1.39123439426677	0.164993774473177	0.998591218466416	Exon	Hippocampus
e619853	ENSG00000197702.11	ENSG00000197702	PARVA	-0.0669858295449333	-0.901679221343562	-1.39122953111884	0.164995247569136	0.998591218466416	Exon	Hippocampus
e542536	ENSG00000106823.12	ENSG00000106823	ECM2	-0.154182545013931	-2.24418182001521	-1.39117968911763	0.165010345780963	0.998591218466416	Exon	Hippocampus
e282048	ENSG00000047662.4	ENSG00000047662	FAM184B	0.064669588277534	0.0012481933857542	1.39117584519137	0.165011510232094	0.998591218466416	Exon	Hippocampus
e1160785	ENSG00000102383.13	ENSG00000102383	ZDHHC15	0.0862505605867121	-2.32650162792227	1.39116971799972	0.16501336637192	0.998591218466416	Exon	Hippocampus
e765996	ENSG00000169062.14	ENSG00000169062	UPF3A	0.0371508220682571	2.12520354430636	1.39116500592035	0.16501479383567	0.998591218466416	Exon	Hippocampus
e380397	ENSG00000204560.9	ENSG00000204560	DHX16	0.0621659259543829	-1.24897632780412	1.39114287828439	0.165021497242784	0.998591218466416	Exon	Hippocampus
e480158	ENSG00000184863.10	ENSG00000184863	RBM33	-0.0644728252786271	-0.815444919828519	-1.39114080070511	0.165022126640957	0.998591218466416	Exon	Hippocampus
e824621	ENSG00000138593.8	ENSG00000138593	SECISBP2L	0.0672581100365112	2.22029035850142	1.39113966325599	0.165022471229487	0.998591218466416	Exon	Hippocampus
e246887	ENSG00000058262.9	ENSG00000058262	SEC61A1	-0.0633572937957471	0.174336234888579	-1.39111054502288	0.165031292740396	0.998591218466416	Exon	Hippocampus
e225300	ENSG00000088538.12	ENSG00000088538	DOCK3	0.0574077857943041	1.10354872331453	1.39111005481299	0.165031441254927	0.998591218466416	Exon	Hippocampus
