## Supplementary material for "Transcriptional and genetic sex differences for schizophrenia across the dorsolateral prefrontal cortex, hippocampus, and caudate nucleus": Data S2: differential_expression_analysis_4features_sex.txt (part 227 of 297)

Feature	gencodeID	ensemblID	Symbol	logFC	AveExpr	t	P.Value	adj.P.Val	Type	Tissue
e58256	ENSG00000116752.5	ENSG00000116752	BCAS2	0.05146050454944	2.58844526188614	1.39109971643611	0.165034573404558	0.998591218466416	Exon	Hippocampus
e1107275	ENSG00000159128.14	ENSG00000159128	IFNGR2	-0.0427125802589527	0.68510793502459	-1.39108082468413	0.165040297029714	0.998591218466416	Exon	Hippocampus
e168785	ENSG00000144320.13	ENSG00000144320	KIAA1715	-0.0565328249781154	-0.305630410409571	-1.39107691567255	0.165041481359836	0.998591218466416	Exon	Hippocampus
e920548	ENSG00000161960.14	ENSG00000161960	EIF4A1	-0.0457632442062432	2.28354293485547	-1.39107684266067	0.165041503480624	0.998591218466416	Exon	Hippocampus
e1096831	ENSG00000124243.17	ENSG00000124243	BCAS4	-0.126392653682108	-2.08611550264701	-1.3910636602759	0.165045497452441	0.998591218466416	Exon	Hippocampus
e439037	ENSG00000136271.10	ENSG00000136271	DDX56	0.0494655345861984	-0.479034090225542	1.39105993917796	0.165046624876261	0.998591218466416	Exon	Hippocampus
e498618	ENSG00000147488.11	ENSG00000147488	ST18	0.128197912998523	0.130577910918141	1.391053498866	0.165048576185369	0.998591218466416	Exon	Hippocampus
e422463	ENSG00000112539.14	ENSG00000112539	C6orf118	-0.199340042385169	-2.4682993932432	-1.39104767606065	0.165050340415091	0.998591218466416	Exon	Hippocampus
e1028630	ENSG00000072071.16	ENSG00000072071	ADGRL1	-0.077285190102459	-0.154353496549831	-1.39103759502622	0.165053394863201	0.998591218466416	Exon	Hippocampus
e329976	ENSG00000067113.16	ENSG00000067113	PLPP1	-0.0751387390529797	-0.565588726606781	-1.39102189165219	0.165058152906585	0.998591218466416	Exon	Hippocampus
e252874	ENSG00000114120.11	ENSG00000114120	SLC25A36	0.0663687714860819	-0.94491046372997	1.39100431937517	0.165063477341093	0.998591218466416	Exon	Hippocampus
e984521	ENSG00000178927.17	ENSG00000178927	C17orf62	-0.0746472129970279	-1.35526690372789	-1.39100345706287	0.165063738626759	0.998591218466416	Exon	Hippocampus
e506634	ENSG00000079102.16	ENSG00000079102	RUNX1T1	-0.112256571927183	-2.66698440842083	-1.39099790877553	0.165065419797715	0.998591218466416	Exon	Hippocampus
e369432	ENSG00000145911.5	ENSG00000145911	N4BP3	-0.117516856774031	-2.76054504615456	-1.39099267029716	0.165067007106203	0.998591218466416	Exon	Hippocampus
e1041529	ENSG00000089327.14	ENSG00000089327	FXYD5	-0.131072989384145	-2.76034382338502	-1.39098845882822	0.165068283229486	0.998591218466416	Exon	Hippocampus
e373544	ENSG00000214113.10	ENSG00000214113	LYRM4	0.0480227198515584	0.457932370417601	1.39098197467319	0.165070248017243	0.998591218466416	Exon	Hippocampus
e132393	ENSG00000115998.7	ENSG00000115998	C2orf42	0.0665541785757713	-1.63597339652737	1.39096873022378	0.165074261321691	0.998591218466416	Exon	Hippocampus
e950654	ENSG00000108312.14	ENSG00000108312	UBTF	-0.0419051855000474	0.541073965896195	-1.39096608399516	0.16507506318501	0.998591218466416	Exon	Hippocampus
e471586	ENSG00000122786.19	ENSG00000122786	CALD1	-0.0863977622741758	-0.640008293201346	-1.39096208057596	0.165076276311416	0.998591218466416	Exon	Hippocampus
e514661	ENSG00000176853.15	ENSG00000176853	FAM91A1	-0.0486169766207916	-0.331737879799328	-1.39095097575989	0.165079641356676	0.998591218466416	Exon	Hippocampus
e1043970	ENSG00000126264.9	ENSG00000126264	HCST	-0.1407957989716	-3.04053530725416	-1.39094954698137	0.165080074317127	0.998591218466416	Exon	Hippocampus
e798825	ENSG00000100815.12	ENSG00000100815	TRIP11	0.0558191897409022	-0.229173316645868	1.39093842200884	0.165083445528985	0.998591218466416	Exon	Hippocampus
e780904	ENSG00000198513.11	ENSG00000198513	ATL1	0.0731212386728988	1.4905060639455	1.39093308145738	0.165085063900269	0.998591218466416	Exon	Hippocampus
e956505	ENSG00000182575.7	ENSG00000182575	NXPH3	0.146077526860733	-2.68247589434754	1.39090195803517	0.165094495609188	0.998591218466416	Exon	Hippocampus
e570030	ENSG00000107537.13	ENSG00000107537	PHYH	-0.0874774780591849	-1.23194403969422	-1.39089671405189	0.16509608479727	0.998591218466416	Exon	Hippocampus
e341182	ENSG00000175471.19	ENSG00000175471	MCTP1	0.0932382463755732	1.26482696917203	1.39085584785196	0.16510846968711	0.998591218466416	Exon	Hippocampus
e525780	ENSG00000106686.16	ENSG00000106686	SPATA6L	-0.0872917345243353	-2.09129376196758	-1.3908388805775	0.165113611987001	0.998591218466416	Exon	Hippocampus
e371756	ENSG00000131446.16	ENSG00000131446	MGAT1	-0.0655809832835354	-0.385492374228426	-1.39083523631496	0.165114716475459	0.998591218466416	Exon	Hippocampus
e498103	ENSG00000169139.11	ENSG00000169139	UBE2V2	0.069768662929378	-0.722157916680851	1.3908207376511	0.165119110727587	0.998591218466416	Exon	Hippocampus
e1090177	ENSG00000149636.15	ENSG00000149636	DSN1	0.0545209517619558	-0.120667720787987	1.39079701439773	0.165126300957082	0.998591218466416	Exon	Hippocampus
e512246	ENSG00000147654.14	ENSG00000147654	EBAG9	-0.0523338697513143	-0.510723908866845	-1.39076075291543	0.165137291828531	0.998591218466416	Exon	Hippocampus
e986275	ENSG00000141433.12	ENSG00000141433	ADCYAP1	-0.176966362287993	0.146183098657225	-1.3907603693108	0.165137408102219	0.998591218466416	Exon	Hippocampus
e39548	ENSG00000271723.5	ENSG00000271723	MROH7-TTC4	0.0376412744977682	1.49953868491478	1.39072892031031	0.165146940761056	0.998591218466416	Exon	Hippocampus
e608645	ENSG00000185201.16	ENSG00000185201	IFITM2	-0.153608154316706	-0.43839188753544	-1.39072343128677	0.165148604608192	0.998591218466416	Exon	Hippocampus
e1077822	ENSG00000088832.15	ENSG00000088832	FKBP1A	-0.0719821856205443	3.68549153510645	-1.39072288185769	0.165148771153266	0.998591218466416	Exon	Hippocampus
e947193	ENSG00000168610.14	ENSG00000168610	STAT3	-0.0641949317719897	0.349666586158467	-1.3907141659111	0.165151413181778	0.998591218466416	Exon	Hippocampus
e150188	ENSG00000125633.10	ENSG00000125633	CCDC93	-0.0520472386040648	-0.694282877726378	-1.39067847709772	0.165162231716028	0.998591218466416	Exon	Hippocampus
e42076	ENSG00000125703.14	ENSG00000125703	ATG4C	0.0723713651011783	0.198346980126975	1.39067527130514	0.165163203530697	0.998591218466416	Exon	Hippocampus
e767968	ENSG00000165795.22	ENSG00000165795	NDRG2	0.114091157564286	-2.93194680819457	1.39067273580036	0.165163972155147	0.998591218466416	Exon	Hippocampus
e9636	ENSG00000011021.21	ENSG00000011021	CLCN6	0.0635552447574821	-0.693670331316546	1.39065920046015	0.165168075365466	0.998591218466416	Exon	Hippocampus
e863011	ENSG00000103351.12	ENSG00000103351	CLUAP1	-0.0449869282134017	-0.164235550599784	-1.39065498669036	0.165169352776766	0.998591218466416	Exon	Hippocampus
e875378	ENSG00000103353.15	ENSG00000103353	UBFD1	-0.040080058484331	0.604616393103805	-1.39064825643566	0.165171393080127	0.998591218466416	Exon	Hippocampus
e13088	ENSG00000117154.11	ENSG00000117154	IGSF21	-0.0885971490056451	0.323500857637629	-1.3906374577219	0.165174666792763	0.998591218466416	Exon	Hippocampus
e871382	ENSG00000157106.16	ENSG00000157106	SMG1	-0.0377813883645089	0.964930764453836	-1.39062453529583	0.165178584389472	0.998591218466416	Exon	Hippocampus
e960395	ENSG00000141198.13	ENSG00000141198	TOM1L1	0.11081444761965	-1.73774206309678	1.39062323193273	0.165178979524357	0.998591218466416	Exon	Hippocampus
e601036	ENSG00000023041.11	ENSG00000023041	ZDHHC6	0.0611839696964638	-1.32489616745496	1.39061811930358	0.165180529504662	0.998591218466416	Exon	Hippocampus
e1105186	ENSG00000154723.12	ENSG00000154723	ATP5J	0.0442983602540557	2.63067404457047	1.3906136581489	0.165181881988402	0.998591218466416	Exon	Hippocampus
e556152	ENSG00000197694.14	ENSG00000197694	SPTAN1	0.0477167512060383	2.7499179153319	1.39061150498623	0.16518253476354	0.998591218466416	Exon	Hippocampus
e606013	ENSG00000107938.17	ENSG00000107938	EDRF1	-0.0664252565992059	-1.40797538793734	-1.39060119036468	0.165185661878282	0.998591218466416	Exon	Hippocampus
e917982	ENSG00000256806.4	ENSG00000256806	C17orf100	0.0738355017098497	-1.94014375675545	1.39060034649413	0.165185917719025	0.998591218466416	Exon	Hippocampus
e944477	ENSG00000126351.12	ENSG00000126351	THRA	0.15472879488702	-2.9503182333419	1.39059869153032	0.16518641946412	0.998591218466416	Exon	Hippocampus
e334395	ENSG00000226259.10	ENSG00000226259	GTF2H2B	0.18654339115039	-2.00819557540949	1.39059277484482	0.165188213269813	0.998591218466416	Exon	Hippocampus
e548174	ENSG00000136866.13	ENSG00000136866	ZFP37	-0.087459278989414	-2.28602434107298	-1.3905900867515	0.165189028243988	0.998591218466416	Exon	Hippocampus
e546128	ENSG00000136824.18	ENSG00000136824	SMC2	0.0821771804312669	-1.9466645671202	1.39058577340199	0.165190335968497	0.998591218466416	Exon	Hippocampus
e1060195	ENSG00000105402.7	ENSG00000105402	NAPA	-0.0586867830374766	0.782406740613416	-1.39057415593134	0.165193858200804	0.998591218466416	Exon	Hippocampus
e659941	ENSG00000246523.7	ENSG00000246523		0.0974826744124427	-2.91746006122736	1.39054695708456	0.165202104680499	0.998591218466416	Exon	Hippocampus
e993403	ENSG00000134504.12	ENSG00000134504	KCTD1	0.0732188509457113	0.0383858653709803	1.39054681797966	0.165202146856826	0.998591218466416	Exon	Hippocampus
e417929	ENSG00000120265.16	ENSG00000120265	PCMT1	0.0515525075393146	3.33416928762299	1.39054489112508	0.165202731076125	0.998591218466416	Exon	Hippocampus
e187539	ENSG00000198925.10	ENSG00000198925	ATG9A	-0.0692569260402571	-1.63071208418509	-1.39054183980659	0.16520365623432	0.998591218466416	Exon	Hippocampus
e884924	ENSG00000069329.15	ENSG00000069329	VPS35	0.057902854375959	1.88119338605128	1.39053016696638	0.165207195469598	0.998591218466416	Exon	Hippocampus
e602943	ENSG00000177640.15	ENSG00000177640	CASC2	0.060287853769844	1.0324099046475	1.39050491963688	0.165214850721074	0.998591218466416	Exon	Hippocampus
e731617	ENSG00000013503.9	ENSG00000013503	POLR3B	0.0482729905000659	0.0047296568713452	1.39049967505226	0.16521644096701	0.998591218466416	Exon	Hippocampus
e686658	ENSG00000166532.15	ENSG00000166532	RIMKLB	-0.0512467444945694	0.350411136882118	-1.39048580556421	0.165220646483934	0.998591218466416	Exon	Hippocampus
e885145	ENSG00000069345.11	ENSG00000069345	DNAJA2	0.0429050709450405	3.61154280029764	1.39048322731689	0.165221428271003	0.998591218466416	Exon	Hippocampus
e852986	ENSG00000259172.1	ENSG00000259172		0.0829141216020416	-2.28453326900588	1.3904829260928	0.165221519609628	0.998591218466416	Exon	Hippocampus
e921831	ENSG00000170004.16	ENSG00000170004	CHD3	-0.0929526836524718	-0.234512084397403	-1.39046984002785	0.165225487666416	0.998591218466416	Exon	Hippocampus
e923183	ENSG00000133026.12	ENSG00000133026	MYH10	0.0540767245060715	1.77167819888048	1.39043208171279	0.165236937435452	0.998591218466416	Exon	Hippocampus
e698752	ENSG00000189079.15	ENSG00000189079	ARID2	-0.0643623464499203	-1.02883238128181	-1.39041072513146	0.165243413835356	0.998591218466416	Exon	Hippocampus
e279131	ENSG00000013288.8	ENSG00000013288	MAN2B2	-0.0581441587666371	-0.823502057957582	-1.39040051655088	0.165246509663123	0.998591218466416	Exon	Hippocampus
e814264	ENSG00000176454.13	ENSG00000176454	LPCAT4	0.0819857933644344	1.04167162017346	1.39037132624979	0.165255362080258	0.998591218466416	Exon	Hippocampus
e972285	ENSG00000180901.10	ENSG00000180901	KCTD2	0.06684019061966	-0.700838368824918	1.39034741722366	0.165262613134823	0.998591218466416	Exon	Hippocampus
e269698	ENSG00000152492.13	ENSG00000152492	CCDC50	-0.0542227019157134	-0.0686964499785044	-1.39033564766347	0.165266182658484	0.998591218466416	Exon	Hippocampus
e859918	ENSG00000131653.12	ENSG00000131653	TRAF7	-0.0724665791708724	-1.82547675497019	-1.39032720035212	0.165268744631913	0.998591218466416	Exon	Hippocampus
e536205	ENSG00000147996.16	ENSG00000147996	CBWD5	0.130704281935372	-2.72564896384995	1.39031542597409	0.165272315716886	0.998591218466416	Exon	Hippocampus
e892593	ENSG00000103042.8	ENSG00000103042	SLC38A7	0.0883800505954615	-2.11452922967076	1.39029803016556	0.165277591848403	0.998591218466416	Exon	Hippocampus
e783529	ENSG00000070269.13	ENSG00000070269	TMEM260	0.0644785558916728	-0.580212065834106	1.39029223438304	0.165279349731774	0.998591218466416	Exon	Hippocampus
e249685	ENSG00000138246.15	ENSG00000138246	DNAJC13	0.0470208032409293	-0.0176660982396163	1.39028266367914	0.165282252594406	0.998591218466416	Exon	Hippocampus
e63548	ENSG00000178104.19	ENSG00000178104	PDE4DIP	0.113280951464021	-1.39995967836443	1.39027085561955	0.165285834116041	0.998591218466416	Exon	Hippocampus
e900193	ENSG00000157353.16	ENSG00000157353	FUK	-0.110378826737355	-3.18426027490686	-1.39026513526912	0.16528756918586	0.998591218466416	Exon	Hippocampus
e340294	ENSG00000081189.14	ENSG00000081189	MEF2C	0.142929157134892	-0.170983438312162	1.39025472758546	0.16529072603088	0.998591218466416	Exon	Hippocampus
e1034951	ENSG00000130522.5	ENSG00000130522	JUND	-0.0770965386264137	1.20319298751711	-1.39025187998256	0.165291589770011	0.998591218466416	Exon	Hippocampus
e540510	ENSG00000135049.15	ENSG00000135049	AGTPBP1	0.0560495768525206	1.9798451311139	1.39023479195323	0.165296773008039	0.998591218466416	Exon	Hippocampus
e357651	ENSG00000113649.11	ENSG00000113649	TCERG1	0.0442736953877848	0.767826024170582	1.39023173721116	0.16529769960268	0.998591218466416	Exon	Hippocampus
e446374	ENSG00000006704.10	ENSG00000006704	GTF2IRD1	-0.0792588327983803	-2.04688477713598	-1.39022012709269	0.165301221334694	0.998591218466416	Exon	Hippocampus
e441717	ENSG00000146648.16	ENSG00000146648	EGFR	-0.071646725590566	-1.42954950382107	-1.39021402976557	0.165303070877903	0.998591218466416	Exon	Hippocampus
e777642	ENSG00000100890.15	ENSG00000100890	KIAA0391	-0.072789707709971	-1.77065180139543	-1.39020002501316	0.16530731909277	0.998591218466416	Exon	Hippocampus
e822628	ENSG00000166710.17	ENSG00000166710	B2M	-0.0934614545941488	4.61056715197287	-1.39019712194151	0.1653081997236	0.998591218466416	Exon	Hippocampus
e1155944	ENSG00000086758.15	ENSG00000086758	HUWE1	-0.0526622890674305	2.07219694352367	-1.3901938626877	0.165309188404554	0.998591218466416	Exon	Hippocampus
e223540	ENSG00000164077.13	ENSG00000164077	MON1A	0.0813417777075211	-1.65556552161335	1.39018389170662	0.16531221308753	0.998591218466416	Exon	Hippocampus
e4399	ENSG00000157881.13	ENSG00000157881	PANK4	0.0748101614042521	-1.87838368042901	1.39016561568345	0.165317757201833	0.998591218466416	Exon	Hippocampus
e279718	ENSG00000250471.2	ENSG00000250471	GMPSP1	0.0846478092549671	-2.69933733556111	1.39016459766022	0.165318066027916	0.998591218466416	Exon	Hippocampus
e628142	ENSG00000085117.11	ENSG00000085117	CD82	-0.0837090580830386	0.174710994738318	-1.39015406755524	0.165321260451206	0.998591218466416	Exon	Hippocampus
e308330	ENSG00000250241.5	ENSG00000250241		0.0881051896912583	-1.62344608180685	1.39015015906511	0.16532244614659	0.998591218466416	Exon	Hippocampus
e789913	ENSG00000100650.15	ENSG00000100650	SRSF5	0.0532632088537863	2.94509291222166	1.39013419766144	0.165327288329318	0.998591218466416	Exon	Hippocampus
e13889	ENSG00000158747.13	ENSG00000158747	NBL1	-0.0658222501082272	1.63403692621765	-1.39011537591466	0.165332998386961	0.998591218466416	Exon	Hippocampus
e847707	ENSG00000259494.1	ENSG00000259494	MRPL46	0.0488114079862262	0.247453960512717	1.39011162327687	0.165334136863305	0.998591218466416	Exon	Hippocampus
e52805	ENSG00000240038.6	ENSG00000240038	AMY2B	0.0782680559035259	-1.57769863962813	1.39010492662441	0.165336168510395	0.998591218466416	Exon	Hippocampus
e654666	ENSG00000175575.12	ENSG00000175575	PAAF1	0.0461611296002056	1.45350491911882	1.39010302987894	0.165336743953184	0.998591218466416	Exon	Hippocampus
e114910	ENSG00000119772.16	ENSG00000119772	DNMT3A	0.062898987087279	-0.758754182957005	1.39009384925272	0.165339529232401	0.998591218466416	Exon	Hippocampus
e847712	ENSG00000259494.1	ENSG00000259494	MRPL46	0.0488671430129861	0.246286703133892	1.39009123886487	0.165340321195638	0.998591218466416	Exon	Hippocampus
e447664	ENSG00000127948.14	ENSG00000127948	POR	-0.0525124948655045	0.634988376204368	-1.39008992721902	0.165340719135782	0.998591218466416	Exon	Hippocampus
e593082	ENSG00000176273.14	ENSG00000176273	SLC35G1	-0.126760320371663	-2.07824421384433	-1.39008887376509	0.165341038743622	0.998591218466416	Exon	Hippocampus
e837494	ENSG00000140488.15	ENSG00000140488	CELF6	0.058347127308594	0.161356266961285	1.39007082680124	0.165346514092227	0.998591218466416	Exon	Hippocampus
e862503	ENSG00000010539.11	ENSG00000010539	ZNF200	-0.086112903821317	-2.67247445295087	-1.39006959578039	0.165346887582108	0.998591218466416	Exon	Hippocampus
e636544	ENSG00000149483.11	ENSG00000149483	TMEM138	0.0455507692368775	-0.352142647033077	1.39005998390397	0.165349803832932	0.998591218466416	Exon	Hippocampus
e655275	ENSG00000166439.5	ENSG00000166439	RNF169	-0.0539345411933243	-0.420633802779496	-1.39005279879417	0.16535198382625	0.998591218466416	Exon	Hippocampus
e12146	ENSG00000219481.10	ENSG00000219481	NBPF1	-0.147753322106531	-3.30182268815484	-1.39004947061971	0.165352993616102	0.998591218466416	Exon	Hippocampus
e888010	ENSG00000256812.1	ENSG00000256812	CAPNS2	0.130101941938669	-3.08337919397394	1.39004186307738	0.165355301811597	0.998591218466416	Exon	Hippocampus
e484929	ENSG00000104723.20	ENSG00000104723	TUSC3	0.0872924337861153	-1.12562134020229	1.39002765949573	0.165359611368807	0.998591218466416	Exon	Hippocampus
e709462	ENSG00000161642.17	ENSG00000161642	ZNF385A	-0.066292856266947	-1.2719771292526	-1.39002673476416	0.165359891947712	0.998591218466416	Exon	Hippocampus
e480342	ENSG00000105983.19	ENSG00000105983	LMBR1	-0.0509226071818632	0.254142898770047	-1.39001585289737	0.165363193713727	0.998591218466416	Exon	Hippocampus
e579859	ENSG00000225830.11	ENSG00000225830	ERCC6	-0.0563756376241086	-1.17854007531588	-1.39001403836348	0.165363744282777	0.998591218466416	Exon	Hippocampus
e614538	ENSG00000167325.14	ENSG00000167325	RRM1	0.0647666396714174	-1.45146822718345	1.3900110088665	0.165364663501145	0.998591218466416	Exon	Hippocampus
e57123	ENSG00000155363.18	ENSG00000155363	MOV10	0.082896995191094	-1.85283194945311	1.39000809574478	0.165365547412246	0.998591218466416	Exon	Hippocampus
e100678	ENSG00000196187.11	ENSG00000196187	TMEM63A	0.120933262812777	0.212743463059334	1.38999962029495	0.165368119087612	0.998591218466416	Exon	Hippocampus
e109491	ENSG00000171853.15	ENSG00000171853	TRAPPC12	-0.0503918716167599	-0.720400030306343	-1.38996588355467	0.165378356005356	0.998591218466416	Exon	Hippocampus
e1039616	ENSG00000178904.18	ENSG00000178904	DPY19L3	-0.0960437696206887	-2.03532789596225	-1.38995971225026	0.165380228648739	0.998591218466416	Exon	Hippocampus
e44432	ENSG00000132485.13	ENSG00000132485	ZRANB2	0.0368195969984447	0.932464888206456	1.38995278293153	0.165382331325878	0.998591218466416	Exon	Hippocampus
e526777	ENSG00000153707.16	ENSG00000153707	PTPRD	0.0657655712947542	1.62982924200838	1.38992957709628	0.165389373201215	0.998591218466416	Exon	Hippocampus
e626600	ENSG00000110435.11	ENSG00000110435	PDHX	0.0435236067896523	1.14672809402174	1.38992838525557	0.165389734874716	0.998591218466416	Exon	Hippocampus
e12354	ENSG00000058453.16	ENSG00000058453	CROCC	-0.0974034899585122	-1.92568020449467	-1.38991243553683	0.165394575000659	0.998591218466416	Exon	Hippocampus
e1140192	ENSG00000054611.13	ENSG00000054611	TBC1D22A	-0.0462096044029572	-0.0886081632365711	-1.38991100212353	0.165395009991686	0.998591218466416	Exon	Hippocampus
e229043	ENSG00000272886.5	ENSG00000272886	DCP1A	-0.0589739401258077	-1.62950953380836	-1.38991002701581	0.165395305903418	0.998591218466416	Exon	Hippocampus
e462624	ENSG00000135250.16	ENSG00000135250	SRPK2	0.0467996599350588	1.46323321143956	1.38989271962293	0.165400558169849	0.998591218466416	Exon	Hippocampus
e428139	ENSG00000164631.18	ENSG00000164631	ZNF12	-0.0788590406449466	-1.85700789798564	-1.38988324171561	0.165403434479361	0.998591218466416	Exon	Hippocampus
e328349	ENSG00000112972.14	ENSG00000112972	HMGCS1	0.0702091518373032	2.13119099632731	1.38988209806525	0.165403781551401	0.998591218466416	Exon	Hippocampus
e996205	ENSG00000101489.19	ENSG00000101489	CELF4	-0.100700787993669	-0.239552717574749	-1.38987852490283	0.165404865928996	0.998591218466416	Exon	Hippocampus
e882878	ENSG00000167394.12	ENSG00000167394	ZNF668	-0.0731931365704823	-1.70541400356871	-1.38987842119913	0.165404897400906	0.998591218466416	Exon	Hippocampus
e923180	ENSG00000133026.12	ENSG00000133026	MYH10	0.0573241077477799	1.57123650983852	1.3898753553499	0.165405827824324	0.998591218466416	Exon	Hippocampus
e780906	ENSG00000198513.11	ENSG00000198513	ATL1	0.0741679520150625	1.20610676747628	1.38985634553931	0.165411597006779	0.998591218466416	Exon	Hippocampus
e304748	ENSG00000145362.17	ENSG00000145362	ANK2	0.052997018323879	2.30351673870497	1.38985445927835	0.165412169465993	0.998591218466416	Exon	Hippocampus
e1055779	ENSG00000131115.15	ENSG00000131115	ZNF227	0.0530224718590797	-0.61410583899432	1.3898458562091	0.165414780420781	0.998591218466416	Exon	Hippocampus
e1173643	ENSG00000147394.18	ENSG00000147394	ZNF185	0.124260512929714	-2.99818144905326	1.38978685545919	0.165432687461282	0.998591218466416	Exon	Hippocampus
e742164	ENSG00000033030.13	ENSG00000033030	ZCCHC8	0.0537190657951065	-0.273932435669486	1.38978030550658	0.165434675496963	0.998591218466416	Exon	Hippocampus
e198616	ENSG00000006607.13	ENSG00000006607	FARP2	-0.0553123640498254	-0.469860865864018	-1.38977952614241	0.165434912050071	0.998591218466416	Exon	Hippocampus
e734545	ENSG00000111237.18	ENSG00000111237	VPS29	-0.0913032257351851	-2.2805924284847	-1.38977409413825	0.165436560782528	0.998591218466416	Exon	Hippocampus
e231211	ENSG00000163681.14	ENSG00000163681	SLMAP	0.0655013733529744	-1.25935030846761	1.38977164479131	0.165437304217131	0.998591218466416	Exon	Hippocampus
e733283	ENSG00000151148.13	ENSG00000151148	UBE3B	0.0444776026456741	-0.499091755955514	1.38975486992042	0.165442395854189	0.998591218466416	Exon	Hippocampus
e1135903	ENSG00000239900.12	ENSG00000239900	ADSL	-0.0580951749354044	-0.880416657604041	-1.389751589403	0.165443391595758	0.998591218466416	Exon	Hippocampus
e189502	ENSG00000123983.13	ENSG00000123983	ACSL3	0.103974978521438	-2.93285591398031	1.38975073852029	0.165443649866516	0.998591218466416	Exon	Hippocampus
e93690	ENSG00000117266.15	ENSG00000117266	CDK18	0.121157157493963	-0.407953779840391	1.38973797285144	0.165447524701451	0.998591218466416	Exon	Hippocampus
e959969	ENSG00000008294.20	ENSG00000008294	SPAG9	0.0414218782856192	2.01792885320136	1.38973461388675	0.165448544278201	0.998591218466416	Exon	Hippocampus
e784884	ENSG00000126790.11	ENSG00000126790	L3HYPDH	-0.0840814985641528	-2.39740963727435	-1.38972504125373	0.165451449971614	0.998591218466416	Exon	Hippocampus
e994685	ENSG00000134769.21	ENSG00000134769	DTNA	-0.112012682154301	-2.8389709414909	-1.38971551167761	0.16545434263376	0.998591218466416	Exon	Hippocampus
e166985	ENSG00000077380.15	ENSG00000077380	DYNC1I2	0.0486000965770386	2.08799281944854	1.38970984243561	0.165456063526092	0.998591218466416	Exon	Hippocampus
e417881	ENSG00000120253.13	ENSG00000120253	NUP43	0.0431420666011588	2.22157480511548	1.38970941585878	0.165456193013579	0.998591218466416	Exon	Hippocampus
e1158099	ENSG00000181704.11	ENSG00000181704	YIPF6	0.0748681149192253	-1.19045275554642	1.38970927919933	0.165456234496601	0.998591218466416	Exon	Hippocampus
e577176	ENSG00000234420.7	ENSG00000234420	ZNF37BP	0.0452769026540465	-0.584409428965385	1.38970920652944	0.165456256555573	0.998591218466416	Exon	Hippocampus
e876056	ENSG00000158865.12	ENSG00000158865	SLC5A11	0.152910591515101	-0.2135097463067	1.38969447028294	0.165460729794615	0.998591218466416	Exon	Hippocampus
e764121	ENSG00000229152.2	ENSG00000229152	ANKRD10-IT1	0.0705963909434863	-0.458404438895687	1.38969124697622	0.165461708252796	0.998591218466416	Exon	Hippocampus
e776188	ENSG00000100478.14	ENSG00000100478	AP4S1	0.0538432028345353	0.320574130645996	1.38966348017796	0.16547013724725	0.998591218466416	Exon	Hippocampus
e715047	ENSG00000179912.20	ENSG00000179912	R3HDM2	0.0506618827724113	0.0619116249180234	1.3896620888992	0.165470559597638	0.998591218466416	Exon	Hippocampus
e608492	ENSG00000185627.17	ENSG00000185627	PSMD13	0.0412111857730858	1.6386108895421	1.38965651426977	0.165472251895631	0.998591218466416	Exon	Hippocampus
e54312	ENSG00000134222.16	ENSG00000134222	PSRC1	0.0732933391669889	0.327298172035951	1.38965409668768	0.165472985808449	0.998591218466416	Exon	Hippocampus
e935174	ENSG00000196535.15	ENSG00000196535	MYO18A	0.0426992288843685	2.94992783350474	1.38965209660648	0.165473592981098	0.998591218466416	Exon	Hippocampus
e1091628	ENSG00000124181.14	ENSG00000124181	PLCG1	0.0529534719342277	-0.248256778287479	1.38961987316144	0.165483375413214	0.998591218466416	Exon	Hippocampus
e679857	ENSG00000151067.21	ENSG00000151067	CACNA1C	-0.0860944211147253	-0.972510989420685	-1.38961442361553	0.165485029836098	0.998591218466416	Exon	Hippocampus
e1000441	ENSG00000196628.14	ENSG00000196628	TCF4	0.058841065701628	2.19676664341733	1.38961430590276	0.165485065572551	0.998591218466416	Exon	Hippocampus
e682836	ENSG00000139190.16	ENSG00000139190	VAMP1	0.104764578638442	-0.696763230060398	1.38961164735691	0.165485872682831	0.998591218466416	Exon	Hippocampus
e897068	ENSG00000213398.7	ENSG00000213398	LCAT	0.121974871969076	-2.04355712855135	1.38960888545739	0.165486711173493	0.998591218466416	Exon	Hippocampus
e934223	ENSG00000109113.18	ENSG00000109113	RAB34	-0.0991847056989907	-1.87622610858246	-1.38960564186633	0.165487695905962	0.998591218466416	Exon	Hippocampus
e974245	ENSG00000108469.14	ENSG00000108469	RECQL5	0.0841852102663869	-2.51067370899545	1.38960085415103	0.165489149432275	0.998591218466416	Exon	Hippocampus
e42077	ENSG00000125703.14	ENSG00000125703	ATG4C	0.0758744638082068	0.0882943663468676	1.38959932740893	0.165489612945536	0.998591218466416	Exon	Hippocampus
e225285	ENSG00000088538.12	ENSG00000088538	DOCK3	0.0560944424544109	1.37633492198599	1.38959608669523	0.16549059681749	0.998591218466416	Exon	Hippocampus
e1083625	ENSG00000188559.13	ENSG00000188559	RALGAPA2	-0.0576970731442335	-1.39624740613346	-1.38959506704738	0.165490906380746	0.998591218466416	Exon	Hippocampus
e1020023	ENSG00000171469.10	ENSG00000171469	ZNF561	-0.102560475033945	-2.87976542577604	-1.38958808211964	0.165493027004028	0.998591218466416	Exon	Hippocampus
e112344	ENSG00000134324.11	ENSG00000134324	LPIN1	0.0992299430962666	-2.4058653495563	1.38958643589753	0.165493526799869	0.998591218466416	Exon	Hippocampus
e288036	ENSG00000109180.14	ENSG00000109180	OCIAD1	0.0353311309782052	2.36709626305641	1.38958475515258	0.165494037078076	0.998591218466416	Exon	Hippocampus
e1093018	ENSG00000132824.13	ENSG00000132824	SERINC3	0.0524576403330596	1.73487674122166	1.38957339537861	0.165497485963939	0.998591218466416	Exon	Hippocampus
e1093029	ENSG00000132824.13	ENSG00000132824	SERINC3	0.0524576403330596	1.73487674122166	1.38957339537861	0.165497485963939	0.998591218466416	Exon	Hippocampus
e1093039	ENSG00000132824.13	ENSG00000132824	SERINC3	0.0524576403330596	1.73487674122166	1.38957339537861	0.165497485963939	0.998591218466416	Exon	Hippocampus
e199813	ENSG00000144619.14	ENSG00000144619	CNTN4	0.152180976999544	-1.31945121367901	1.38957300481802	0.165497604541112	0.998591218466416	Exon	Hippocampus
e1162951	ENSG00000257529.5	ENSG00000257529	RPL36A-HNRNPH2	0.0306469638551485	2.96976285934896	1.38957046720434	0.165498374981527	0.998591218466416	Exon	Hippocampus
e546903	ENSG00000106771.12	ENSG00000106771	TMEM245	0.041963474328431	1.12278798755212	1.38956101153644	0.16550124582405	0.998591218466416	Exon	Hippocampus
e1142669	ENSG00000184319.15	ENSG00000184319	RPL23AP82	0.0736134865563214	-1.60877578930889	1.38955194668375	0.165503998046195	0.998591218466416	Exon	Hippocampus
e19059	ENSG00000198830.10	ENSG00000198830	HMGN2	-0.0722495500796339	0.628381816668719	-1.38954250109319	0.165506865902726	0.998591218466416	Exon	Hippocampus
e301166	ENSG00000138821.12	ENSG00000138821	SLC39A8	-0.0944999656061815	-2.06899107909239	-1.38952683002081	0.165511624013858	0.998591218466416	Exon	Hippocampus
e966118	ENSG00000198231.12	ENSG00000198231	DDX42	0.0361594244206191	1.60834201354598	1.38951728714884	0.165514521507895	0.998591218466416	Exon	Hippocampus
e862498	ENSG00000010539.11	ENSG00000010539	ZNF200	-0.0859656906660871	-2.6735728470622	-1.38951276765925	0.165515893770018	0.998591218466416	Exon	Hippocampus
e298950	ENSG00000138640.14	ENSG00000138640	FAM13A	-0.079349186205293	-1.80882053722302	-1.38950700954312	0.165517642131375	0.998591218466416	Exon	Hippocampus
e196578	ENSG00000130414.11	ENSG00000130414	NDUFA10	0.0397850983377876	1.74352266172517	1.38948780217638	0.16552347424695	0.998591218466416	Exon	Hippocampus
e267913	ENSG00000244405.7	ENSG00000244405	ETV5	0.0902305796372057	-1.0535562190508	1.38947331769356	0.165527872411019	0.998591218466416	Exon	Hippocampus
e1090188	ENSG00000149636.15	ENSG00000149636	DSN1	0.0544636313811145	-0.120694071485357	1.38945264368892	0.165534150155342	0.998591218466416	Exon	Hippocampus
e937598	ENSG00000185158.12	ENSG00000185158	LRRC37B	0.0883891238129651	-1.87679452610459	1.38944858094469	0.165535383845047	0.998591218466416	Exon	Hippocampus
e149620	ENSG00000136682.14	ENSG00000136682	CBWD2	0.0906972560897395	-1.25797397165062	1.38944225930952	0.165537303481608	0.998591218466416	Exon	Hippocampus
e853869	ENSG00000007392.16	ENSG00000007392	LUC7L	0.0441577642925633	0.509343960679126	1.38944076535415	0.165537757140639	0.998591218466416	Exon	Hippocampus
e752092	ENSG00000172915.18	ENSG00000172915	NBEA	0.0683272090041304	1.52467362108778	1.38944074223839	0.16553776416005	0.998591218466416	Exon	Hippocampus
e699258	ENSG00000005175.9	ENSG00000005175	RPAP3	0.042381356119742	0.232587473760518	1.38940443574983	0.165548789387918	0.998591218466416	Exon	Hippocampus
e784402	ENSG00000032219.18	ENSG00000032219	ARID4A	0.0685151509509332	-0.802681178098431	1.38939853865673	0.165550580216479	0.998591218466416	Exon	Hippocampus
e560507	ENSG00000160323.18	ENSG00000160323	ADAMTS13	0.107387497523744	-2.70671898191524	1.38938524308012	0.165554617869368	0.998591218466416	Exon	Hippocampus
e778166	ENSG00000100916.13	ENSG00000100916	BRMS1L	0.0581220083342619	-0.3142367593743	1.38936465823449	0.165560869302851	0.998591218466416	Exon	Hippocampus
e522624	ENSG00000185122.10	ENSG00000185122	HSF1	-0.0685336110553624	-1.32037412509739	-1.38935813552479	0.165562850228648	0.998591218466416	Exon	Hippocampus
e274202	ENSG00000174227.15	ENSG00000174227	PIGG	-0.0477657067098316	-0.440042725943918	-1.38935640538983	0.165563375668033	0.998591218466416	Exon	Hippocampus
e523938	ENSG00000170631.14	ENSG00000170631	ZNF16	-0.0758077965494273	-2.41132144783792	-1.38933648322181	0.165569426091275	0.998591218466416	Exon	Hippocampus
e829689	ENSG00000140299.11	ENSG00000140299	BNIP2	-0.0536939486337348	0.76397313206143	-1.38933093189776	0.165571112075097	0.998591218466416	Exon	Hippocampus
e330565	ENSG00000134352.19	ENSG00000134352	IL6ST	-0.0763680520622338	-0.510848871449144	-1.38931872778118	0.16557481861358	0.998591218466416	Exon	Hippocampus
e97674	ENSG00000152104.11	ENSG00000152104	PTPN14	-0.0812391631788624	-1.34247747672802	-1.38929688229967	0.165581453508276	0.998591218466416	Exon	Hippocampus
e449333	ENSG00000234456.7	ENSG00000234456	MAGI2-AS3	-0.0708032849401417	-0.754105810721978	-1.38929164217107	0.165583045066419	0.998591218466416	Exon	Hippocampus
e116080	ENSG00000157851.16	ENSG00000157851	DPYSL5	0.0932980503186611	-0.0905557675587602	1.38929142741823	0.165583110292475	0.998591218466416	Exon	Hippocampus
e578290	ENSG00000239883.8	ENSG00000239883	PARGP1	-0.060951965799664	-0.680129920168653	-1.38928507720526	0.165585039027073	0.998591218466416	Exon	Hippocampus
e731487	ENSG00000074590.13	ENSG00000074590	NUAK1	0.087734649654079	-0.544777127699469	1.38926390358768	0.165591470160618	0.998591218466416	Exon	Hippocampus
e312141	ENSG00000121210.15	ENSG00000121210	KIAA0922	-0.108875422372823	-2.8816901252423	-1.38925793611239	0.165593282715892	0.998591218466416	Exon	Hippocampus
e867111	ENSG00000166676.14	ENSG00000166676	TVP23A	-0.118553895279655	-3.17958257393978	-1.38924215009253	0.165598077618839	0.998591218466416	Exon	Hippocampus
e817650	ENSG00000137825.10	ENSG00000137825	ITPKA	0.129972707737075	-1.13756644902501	1.38923935895876	0.16559892541885	0.998591218466416	Exon	Hippocampus
e876376	ENSG00000155592.15	ENSG00000155592	ZKSCAN2	-0.0863122006332881	-2.67465004840333	-1.38923089239868	0.165601497135689	0.998591218466416	Exon	Hippocampus
e1019592	ENSG00000188321.13	ENSG00000188321	ZNF559	-0.0588594777868175	-0.79827144644521	-1.38922501333494	0.165603282918503	0.998591218466416	Exon	Hippocampus
e313122	ENSG00000061918.12	ENSG00000061918	GUCY1B3	0.0770484632559751	1.11518828839445	1.389206034029	0.165609048037517	0.998591218466416	Exon	Hippocampus
e480442	ENSG00000105983.19	ENSG00000105983	LMBR1	-0.0508939024141427	0.254256422208918	-1.38920324483052	0.165609895292089	0.998591218466416	Exon	Hippocampus
e564213	ENSG00000107281.9	ENSG00000107281	NPDC1	-0.0837749153597088	-0.563843833410121	-1.38917941407217	0.165617134322046	0.998591218466416	Exon	Hippocampus
e53947	ENSG00000085433.15	ENSG00000085433	WDR47	0.0661581582327332	1.35484352620637	1.38916755333038	0.165620737329014	0.998591218466416	Exon	Hippocampus
e834417	ENSG00000103591.12	ENSG00000103591	AAGAB	0.0487295753047249	2.48521548265371	1.38915296118849	0.165625170150621	0.998591218466416	Exon	Hippocampus
e678127	ENSG00000120645.11	ENSG00000120645	IQSEC3	-0.0986327422356506	0.192166338925834	-1.38914417926588	0.165627837978761	0.998591218466416	Exon	Hippocampus
e45389	ENSG00000137955.15	ENSG00000137955	RABGGTB	0.056209951760346	1.6266517839335	1.3891427868607	0.165628260975417	0.998591218466416	Exon	Hippocampus
e80951	ENSG00000143162.7	ENSG00000143162	CREG1	0.0903342633287831	-2.29533091764347	1.3891325454606	0.165631372219889	0.998591218466416	Exon	Hippocampus
e200108	ENSG00000072756.16	ENSG00000072756	TRNT1	0.0611042572576898	-0.0621352642919867	1.38911238731742	0.165637496209957	0.998591218466416	Exon	Hippocampus
e550842	ENSG00000136848.16	ENSG00000136848	DAB2IP	-0.0664448027798112	0.594974526426994	-1.38910755059808	0.165638965617823	0.998591218466416	Exon	Hippocampus
e135038	ENSG00000225439.2	ENSG00000225439	BOLA3-AS1	0.0847325635660766	-2.0214718162309	1.3890902528807	0.165644220789759	0.998591218466416	Exon	Hippocampus
e589732	ENSG00000225484.6	ENSG00000225484	NUTM2B-AS1	-0.132092370933568	-2.70000359531878	-1.38908181031268	0.165646785748864	0.998591218466416	Exon	Hippocampus
e408180	ENSG00000009413.15	ENSG00000009413	REV3L	-0.0487736139919843	0.123118780999603	-1.38907466570452	0.165648956394765	0.998591218466416	Exon	Hippocampus
e599074	ENSG00000173915.13	ENSG00000173915	USMG5	0.0622748381823586	3.09466393353966	1.38907445266877	0.165649021118753	0.998591218466416	Exon	Hippocampus
e522643	ENSG00000185122.10	ENSG00000185122	HSF1	-0.0662278712999404	-0.923564874420028	-1.38906864224375	0.165650786434905	0.998591218466416	Exon	Hippocampus
e929085	ENSG00000177731.15	ENSG00000177731	FLII	0.0514545289766456	0.0101674450359303	1.38906726258484	0.165651205603258	0.998591218466416	Exon	Hippocampus
e574370	ENSG00000095787.21	ENSG00000095787	WAC	0.0445387965015484	0.667771323645109	1.38906583907434	0.165651638095453	0.998591218466416	Exon	Hippocampus
e527636	ENSG00000147862.15	ENSG00000147862	NFIB	-0.0468004984752928	0.211776906768351	-1.38905568327426	0.165654723664198	0.998591218466416	Exon	Hippocampus
e33284	ENSG00000126088.13	ENSG00000126088	UROD	0.0556846206115583	-0.704877755786177	1.38905136901553	0.165656034449684	0.998591218466416	Exon	Hippocampus
e472599	ENSG00000122779.17	ENSG00000122779	TRIM24	-0.0485789008061965	-0.431957865453924	-1.38904055771633	0.165659319241689	0.998591218466416	Exon	Hippocampus
e30606	ENSG00000243710.7	ENSG00000243710	CFAP57	-0.186024299798319	-3.15472111051119	-1.3890315601087	0.165662053018142	0.998591218466416	Exon	Hippocampus
e553465	ENSG00000148356.13	ENSG00000148356	LRSAM1	0.0509126530490727	-0.334527924994008	1.38900028875368	0.165671554574833	0.998591218466416	Exon	Hippocampus
e819837	ENSG00000159433.11	ENSG00000159433	STARD9	0.0726426200588511	0.56634641730051	1.38897744668233	0.165678495219779	0.998591218466416	Exon	Hippocampus
e807288	ENSG00000182809.10	ENSG00000182809	CRIP2	-0.0846576493219851	-0.74943488412837	-1.38894518621679	0.165688298051615	0.998591218466416	Exon	Hippocampus
e449698	ENSG00000075223.13	ENSG00000075223	SEMA3C	-0.103684944882111	-0.561812824936323	-1.38893328132801	0.165691915643345	0.998591218466416	Exon	Hippocampus
e887345	ENSG00000103479.15	ENSG00000103479	RBL2	-0.0498872211189852	-0.249692396626207	-1.38892895841491	0.165693229281023	0.998591218466416	Exon	Hippocampus
e452015	ENSG00000157224.15	ENSG00000157224	CLDN12	-0.0701293300150663	-1.35312946954649	-1.38892068462431	0.165695743524932	0.998591218466416	Exon	Hippocampus
e768887	ENSG00000100888.12	ENSG00000100888	CHD8	-0.0366658431213208	0.390882120668529	-1.38890537366357	0.165700396303873	0.998591218466416	Exon	Hippocampus
e148948	ENSG00000125611.15	ENSG00000125611	CHCHD5	0.0620953200742822	-0.704403062455852	1.38890198306114	0.165701426672133	0.998591218466416	Exon	Hippocampus
e490569	ENSG00000015592.16	ENSG00000015592	STMN4	-0.0889682262633317	-1.39877244236524	-1.38889909947033	0.165702302968726	0.998591218466416	Exon	Hippocampus
e419670	ENSG00000112031.15	ENSG00000112031	MTRF1L	0.0729222104651104	-1.05566983705889	1.3888910669276	0.165704744002671	0.998591218466416	Exon	Hippocampus
e530152	ENSG00000107201.9	ENSG00000107201	DDX58	-0.0927904836966507	-1.99199979661106	-1.38887970322881	0.165708197398204	0.998591218466416	Exon	Hippocampus
e772723	ENSG00000092010.14	ENSG00000092010	PSME1	-0.0726978141124832	-0.0445084433707733	-1.38887762842693	0.165708827930427	0.998591218466416	Exon	Hippocampus
e682839	ENSG00000139190.16	ENSG00000139190	VAMP1	0.089439496299226	3.27748886226826	1.38887285477008	0.165710278651464	0.998591218466416	Exon	Hippocampus
e292368	ENSG00000080493.14	ENSG00000080493	SLC4A4	-0.0721834420133487	0.728553965886579	-1.38885648656208	0.165715253045774	0.998591218466416	Exon	Hippocampus
e1167314	ENSG00000077713.18	ENSG00000077713	SLC25A43	-0.101585784440628	-2.70616486104961	-1.38885049126967	0.165717075078485	0.998591218466416	Exon	Hippocampus
e817641	ENSG00000137815.14	ENSG00000137815	RTF1	0.0481879711135648	0.0996000024379375	1.3888380637309	0.165720851987033	0.998591218466416	Exon	Hippocampus
e693460	ENSG00000064102.14	ENSG00000064102	ASUN	0.083621799606988	-1.73102901392378	1.38883595981086	0.165721491405161	0.998591218466416	Exon	Hippocampus
e1010655	ENSG00000104969.9	ENSG00000104969	SGTA	-0.0541798579604339	-0.14190831422212	-1.38883260736264	0.165722510276707	0.998591218466416	Exon	Hippocampus
e181909	ENSG00000188674.10	ENSG00000188674	C2orf80	0.113959183306552	1.02622413388334	1.38881132817153	0.165728977530137	0.998591218466416	Exon	Hippocampus
e514338	ENSG00000165156.14	ENSG00000165156	ZHX1	0.047829536142362	2.08460057580118	1.38879502940999	0.16573393124124	0.998591218466416	Exon	Hippocampus
e1077825	ENSG00000088832.15	ENSG00000088832	FKBP1A	-0.0718902228828553	3.68490493350399	-1.38879019915514	0.165735399330529	0.998591218466416	Exon	Hippocampus
e562623	ENSG00000148396.18	ENSG00000148396	SEC16A	-0.0514973815497964	-0.41325365077106	-1.38876583552515	0.165742804469315	0.998591218466416	Exon	Hippocampus
e209796	ENSG00000163527.9	ENSG00000163527	STT3B	0.0460289439291859	1.15781146788212	1.38872128985337	0.165756344431407	0.998591218466416	Exon	Hippocampus
e288028	ENSG00000109180.14	ENSG00000109180	OCIAD1	0.0535129890134586	2.10826951015135	1.38869060241695	0.165765672573986	0.998591218466416	Exon	Hippocampus
e258074	ENSG00000178053.17	ENSG00000178053	MLF1	-0.0871880625160247	0.432568406969769	-1.38868716707571	0.165766716848584	0.998591218466416	Exon	Hippocampus
e694472	ENSG00000087502.17	ENSG00000087502	ERGIC2	-0.0588172707781942	-0.631273772833427	-1.38867631551284	0.165770015537932	0.998591218466416	Exon	Hippocampus
e425768	ENSG00000106266.9	ENSG00000106266	SNX8	-0.0736065227956801	-1.91917552443298	-1.38866095163684	0.165774685978028	0.998591218466416	Exon	Hippocampus
e465122	ENSG00000214194.8	ENSG00000214194	LINC00998	0.0568650681213423	-0.313331658715104	1.38864098325382	0.165780756283393	0.998591218466416	Exon	Hippocampus
e596397	ENSG00000155287.10	ENSG00000155287	SLC25A28	-0.0532886582390623	-0.882977690746666	-1.38863601842522	0.165782265596694	0.998591218466416	Exon	Hippocampus
e789259	ENSG00000072110.13	ENSG00000072110	ACTN1	-0.0745174676511832	0.29092141772176	-1.38859967883365	0.165793313188145	0.998591218466416	Exon	Hippocampus
e814249	ENSG00000176454.13	ENSG00000176454	LPCAT4	0.0818715343961959	1.04173660526874	1.38858969868515	0.165796347348285	0.998591218466416	Exon	Hippocampus
e525544	ENSG00000227835.8	ENSG00000227835	CARM1P1	-0.207539514600641	-3.04745160477501	-1.38858323430238	0.165798312669333	0.998591218466416	Exon	Hippocampus
e1074825	ENSG00000131848.9	ENSG00000131848	ZSCAN5A	-0.0937885236755238	-2.4661360733273	-1.38857910639978	0.165799567655872	0.998591218466416	Exon	Hippocampus
e1074857	ENSG00000131848.9	ENSG00000131848	ZSCAN5A	-0.0937885236755238	-2.4661360733273	-1.38857910639978	0.165799567655872	0.998591218466416	Exon	Hippocampus
e104178	ENSG00000135750.14	ENSG00000135750	KCNK1	0.0694699510433333	2.29775229273111	1.38856328724498	0.165804377144505	0.998591218466416	Exon	Hippocampus
e525373	ENSG00000080503.21	ENSG00000080503	SMARCA2	0.0565709380382876	-0.0767972434499273	1.38855380432663	0.165807260281294	0.998591218466416	Exon	Hippocampus
e204890	ENSG00000144711.13	ENSG00000144711	IQSEC1	-0.0702862557128262	1.50108048924826	-1.38854573526692	0.165809713585736	0.998591218466416	Exon	Hippocampus
e340466	ENSG00000113356.11	ENSG00000113356	POLR3G	-0.0843002270597975	-2.27956554305619	-1.38853833313207	0.165811964143487	0.998591218466416	Exon	Hippocampus
e503349	ENSG00000040341.17	ENSG00000040341	STAU2	0.0729758872199317	-0.463320087720608	1.38853196372316	0.165813900727943	0.998591218466416	Exon	Hippocampus
e456694	ENSG00000168090.9	ENSG00000168090	COPS6	-0.0495724835146551	-0.255015073299946	-1.38852748934816	0.165815261147766	0.998591218466416	Exon	Hippocampus
e777847	ENSG00000174373.16	ENSG00000174373	RALGAPA1	0.0774281022437091	0.468944448713767	1.38851471558901	0.165819145015962	0.998591218466416	Exon	Hippocampus
e897913	ENSG00000103064.13	ENSG00000103064	SLC7A6	-0.107771689382937	-3.0985370173488	-1.38849810738596	0.165824194851594	0.998591218466416	Exon	Hippocampus
e917597	ENSG00000179314.13	ENSG00000179314	WSCD1	-0.0682801464984543	-1.18547835896141	-1.38849752864932	0.165824370822446	0.998591218466416	Exon	Hippocampus
e572739	ENSG00000148450.12	ENSG00000148450	MSRB2	0.0438018682337647	-0.407425394424826	1.38849056489119	0.165826488236117	0.998591218466416	Exon	Hippocampus
e931505	ENSG00000083290.19	ENSG00000083290	ULK2	0.0425727747113977	0.297551772775281	1.38847277245952	0.165831898329808	0.998591218466416	Exon	Hippocampus
e675079	ENSG00000134910.12	ENSG00000134910	STT3A	0.0659068045359637	0.0460094495478886	1.38846880710721	0.165833104081283	0.998591218466416	Exon	Hippocampus
e620161	ENSG00000148925.10	ENSG00000148925	BTBD10	0.0495257705582056	1.88687218943446	1.38846749178552	0.165833504034866	0.998591218466416	Exon	Hippocampus
e355561	ENSG00000112855.14	ENSG00000112855	HARS2	0.0439323488558941	-0.453868121281858	1.38844835370892	0.165839323486341	0.998591218466416	Exon	Hippocampus
e222404	ENSG00000145029.12	ENSG00000145029	NICN1	0.0522660076650928	0.0328053970949577	1.38844528788711	0.165840255746981	0.998591218466416	Exon	Hippocampus
e312193	ENSG00000121210.15	ENSG00000121210	KIAA0922	-0.0932558742352911	-2.73717234051691	-1.38843122058577	0.165844533408173	0.998591218466416	Exon	Hippocampus
e392338	ENSG00000112624.12	ENSG00000112624	GLTSCR1L	0.0943106531359452	-2.51835103048085	1.38842558488314	0.165846247166538	0.998591218466416	Exon	Hippocampus
e97274	ENSG00000136643.11	ENSG00000136643	RPS6KC1	0.0773352224692044	-1.09824414570997	1.38841741494365	0.16584873158364	0.998591218466416	Exon	Hippocampus
e376396	ENSG00000137393.9	ENSG00000137393	RNF144B	0.109451063238421	-2.42652217891574	1.38841303619037	0.165850063141123	0.998591218466416	Exon	Hippocampus
e314934	ENSG00000137628.16	ENSG00000137628	DDX60	-0.10911666512158	-2.40238914079894	-1.38841075848186	0.165850755784346	0.998591218466416	Exon	Hippocampus
e242288	ENSG00000144837.8	ENSG00000144837	PLA1A	-0.209928277344849	-3.24013091980404	-1.38840361577082	0.165852927872065	0.998591218466416	Exon	Hippocampus
e1127895	ENSG00000248751.6	ENSG00000248751		-0.0868422834540537	-2.36924284799493	-1.38840066648852	0.165853824750657	0.998591218466416	Exon	Hippocampus
e1033841	ENSG00000130479.10	ENSG00000130479	MAP1S	-0.0814428006197091	-0.647461377646152	-1.38839092910664	0.165856785920595	0.998591218466416	Exon	Hippocampus
e270708	ENSG00000041802.10	ENSG00000041802	LSG1	0.0607835416257992	-1.1678675965175	1.38836959042965	0.165863275222268	0.998591218466416	Exon	Hippocampus
e651883	ENSG00000137522.17	ENSG00000137522	RNF121	-0.0430456132810768	-0.598279315492351	-1.38834482721887	0.165870806198777	0.998591218466416	Exon	Hippocampus
e803185	ENSG00000225746.9	ENSG00000225746	SNHG23	-0.0790009570906111	1.00063090416915	-1.38833161951964	0.16587482302393	0.998591218466416	Exon	Hippocampus
e864641	ENSG00000168101.14	ENSG00000168101	NUDT16L1	-0.103409549227845	-2.21000020148942	-1.38833099788001	0.165875012083477	0.998591218466416	Exon	Hippocampus
e981390	ENSG00000167302.10	ENSG00000167302	TEPSIN	-0.0855826151842319	-2.47174412762295	-1.38832823325119	0.165875852893278	0.998591218466416	Exon	Hippocampus
e471413	ENSG00000122786.19	ENSG00000122786	CALD1	-0.0863185382640386	-0.643818143646802	-1.38829833146199	0.165884947165148	0.998591218466416	Exon	Hippocampus
e305163	ENSG00000145362.17	ENSG00000145362	ANK2	0.0788406928116492	5.61072254479899	1.38829409090053	0.165886236911733	0.998591218466416	Exon	Hippocampus
e562108	ENSG00000130559.18	ENSG00000130559	CAMSAP1	-0.0606302989566629	-0.278078063342775	-1.3882919986709	0.165886873256206	0.998591218466416	Exon	Hippocampus
e1144617	ENSG00000005302.17	ENSG00000005302	MSL3	0.054220943487095	-0.523348017620913	1.38829050712559	0.165887326905728	0.998591218466416	Exon	Hippocampus
e865705	ENSG00000279877.1	ENSG00000279877		-0.137061285876609	-1.03914538871122	-1.38826557079032	0.165894911364278	0.998591218466416	Exon	Hippocampus
e383436	ENSG00000204394.12	ENSG00000204394	VARS	-0.0668160609776741	-1.16996125692173	-1.38824934516364	0.165899846576248	0.998591218466416	Exon	Hippocampus
e236146	ENSG00000169379.15	ENSG00000169379	ARL13B	-0.0878191005227136	-1.27028454670723	-1.38824651367549	0.165900707817474	0.998591218466416	Exon	Hippocampus
e969534	ENSG00000141338.13	ENSG00000141338	ABCA8	0.124555396593647	0.325765864944141	1.38823648821778	0.165903757243745	0.998591218466416	Exon	Hippocampus
e205151	ENSG00000163520.13	ENSG00000163520	FBLN2	-0.129027683741942	-2.86836002781911	-1.38822154781382	0.165908301719336	0.998591218466416	Exon	Hippocampus
e556846	ENSG00000171097.13	ENSG00000171097	KYAT1	0.0558122702585494	-0.654990156680539	1.38821799960207	0.165909381005286	0.998591218466416	Exon	Hippocampus
e708503	ENSG00000139546.10	ENSG00000139546	TARBP2	-0.0747697873286054	-2.30306871174215	-1.38821794307127	0.165909398200725	0.998591218466416	Exon	Hippocampus
e753478	ENSG00000120685.19	ENSG00000120685	PROSER1	-0.0631987547832005	-1.42828662620597	-1.38820240639398	0.1659141241702	0.998591218466416	Exon	Hippocampus
e893108	ENSG00000166548.15	ENSG00000166548	TK2	-0.0428803844206311	-0.243877994158651	-1.38817111985067	0.165923641265739	0.998591218466416	Exon	Hippocampus
e84539	ENSG00000075391.16	ENSG00000075391	RASAL2	-0.0541061810234814	0.0838402115487167	-1.38814901509821	0.16593036558858	0.998591218466416	Exon	Hippocampus
e127060	ENSG00000085760.14	ENSG00000085760	MTIF2	0.0524552460664794	0.142638415831681	1.38812969284797	0.16593624363564	0.998591218466416	Exon	Hippocampus
e1037854	ENSG00000237440.8	ENSG00000237440	ZNF737	0.0498261489073836	2.21318951208752	1.38812154390577	0.165938722683172	0.998591218466416	Exon	Hippocampus
e895621	ENSG00000159720.11	ENSG00000159720	ATP6V0D1	-0.0679845049149896	2.47563894004292	-1.38812017796921	0.165939138227161	0.998591218466416	Exon	Hippocampus
e642687	ENSG00000110025.12	ENSG00000110025	SNX15	-0.0536183888946577	-1.09526119449589	-1.38810451165088	0.165943904276625	0.998591218466416	Exon	Hippocampus
e72485	ENSG00000125459.14	ENSG00000125459	MSTO1	0.0491131789577274	-0.0195183574407336	1.38808695351656	0.165949245982298	0.998591218466416	Exon	Hippocampus
e1030031	ENSG00000141867.17	ENSG00000141867	BRD4	-0.0886122266517281	-0.829551014337114	-1.38807964615836	0.165951469135853	0.998591218466416	Exon	Hippocampus
e839598	ENSG00000179151.11	ENSG00000179151	EDC3	0.0902265347123763	-2.48421352774291	1.38807438225701	0.165953070612409	0.998591218466416	Exon	Hippocampus
e431730	ENSG00000122550.17	ENSG00000122550	KLHL7	-0.0672364384214478	-1.39155821168968	-1.38806333357758	0.165956432073754	0.998591218466416	Exon	Hippocampus
e291088	ENSG00000033178.12	ENSG00000033178	UBA6	0.05055166536534	1.19885127463606	1.38803486697977	0.165965093017033	0.998591218466416	Exon	Hippocampus
e843067	ENSG00000103740.9	ENSG00000103740	ACSBG1	-0.0695587817704956	-0.668718760338404	-1.38803153810543	0.16596610584711	0.998591218466416	Exon	Hippocampus
e704726	ENSG00000050426.15	ENSG00000050426	LETMD1	0.042686108596331	0.26401112470734	1.38802765739677	0.165967286581998	0.998591218466416	Exon	Hippocampus
e1004417	ENSG00000133313.14	ENSG00000133313	CNDP2	-0.110629877396923	-3.02750428009433	-1.38801282417175	0.16597179976109	0.998591218466416	Exon	Hippocampus
e800398	ENSG00000165948.10	ENSG00000165948	IFI27L1	0.0850668646172068	-2.05143942310729	1.38798088686651	0.165981517367678	0.998591218466416	Exon	Hippocampus
e514061	ENSG00000136986.9	ENSG00000136986	DERL1	-0.0609667027581051	-1.09955936279525	-1.38798001929939	0.165981781349481	0.998591218466416	Exon	Hippocampus
e122022	ENSG00000152147.10	ENSG00000152147	GEMIN6	0.0838966717178306	-2.44496634729894	1.38797530918227	0.165983214541199	0.998591218466416	Exon	Hippocampus
e122026	ENSG00000152147.10	ENSG00000152147	GEMIN6	0.0838966717178306	-2.44496634729894	1.38797530918227	0.165983214541199	0.998591218466416	Exon	Hippocampus
e1153172	ENSG00000094631.18	ENSG00000094631	HDAC6	0.0806756676516299	-2.14541942731935	1.38795351889194	0.165989844999792	0.998591218466416	Exon	Hippocampus
e720695	ENSG00000135643.4	ENSG00000135643	KCNMB4	-0.092130381920068	-2.27601845787563	-1.38795047565425	0.165990771027306	0.998591218466416	Exon	Hippocampus
e542510	ENSG00000106809.10	ENSG00000106809	OGN	-0.212463924091797	-1.70972872808259	-1.38791961909703	0.166000160596707	0.998591218466416	Exon	Hippocampus
e811860	ENSG00000198690.9	ENSG00000198690	FAN1	0.0467243310626342	-0.408506067596372	1.38791794689936	0.166000669453528	0.998591218466416	Exon	Hippocampus
e164579	ENSG00000228222.1	ENSG00000228222		-0.0913285842136063	-1.36872495276614	-1.38791279832839	0.166002236192842	0.998591218466416	Exon	Hippocampus
e543964	ENSG00000182150.15	ENSG00000182150	ERCC6L2	0.0556523305651013	-0.8353117594718	1.3879119893999	0.16600248235538	0.998591218466416	Exon	Hippocampus
e364092	ENSG00000038274.16	ENSG00000038274	MAT2B	0.0501063985008863	2.96421667204704	1.3879116579388	0.166002583221367	0.998591218466416	Exon	Hippocampus
e492469	ENSG00000253457.2	ENSG00000253457	SMIM18	0.112226710335845	-2.547557964517	1.38791008380945	0.166003062240831	0.998591218466416	Exon	Hippocampus
e8099	ENSG00000162441.11	ENSG00000162441	LZIC	0.0448495325924832	2.34492616836995	1.38790410141598	0.166004882737923	0.998591218466416	Exon	Hippocampus
e1013151	ENSG00000167674.14	ENSG00000167674		-0.0552946871702838	-0.339916419770001	-1.38789128265029	0.166008783656424	0.998591218466416	Exon	Hippocampus
e65438	ENSG00000143420.17	ENSG00000143420	ENSA	0.0664688004077973	1.31936061558863	1.38784611409368	0.166022529592276	0.998591218466416	Exon	Hippocampus
e208499	ENSG00000077097.14	ENSG00000077097	TOP2B	0.0514826996300485	1.81029872573466	1.38783323777313	0.166026448340208	0.998591218466416	Exon	Hippocampus
e267920	ENSG00000244405.7	ENSG00000244405	ETV5	0.0911027895301932	-1.27074908843848	1.38783002219713	0.166027426971651	0.998591218466416	Exon	Hippocampus
e217729	ENSG00000088727.12	ENSG00000088727	KIF9	-0.11345757440903	-2.67761474596487	-1.38782995355827	0.166027447861314	0.998591218466416	Exon	Hippocampus
e1174449	ENSG00000130821.15	ENSG00000130821	SLC6A8	0.107186174644712	-2.6561606615167	1.38781926954641	0.166030699475187	0.998591218466416	Exon	Hippocampus
e987912	ENSG00000101680.13	ENSG00000101680	LAMA1	0.100232425806687	-2.47088650539546	1.38781191934717	0.166032936491438	0.998591218466416	Exon	Hippocampus
e160578	ENSG00000115159.15	ENSG00000115159	GPD2	-0.0823841589779513	-1.93160800716274	-1.38779516641722	0.166038035292244	0.998591218466416	Exon	Hippocampus
e547859	ENSG00000106868.16	ENSG00000106868	SUSD1	0.0759498320098105	-1.51316515598801	1.38779458767841	0.166038211435124	0.998591218466416	Exon	Hippocampus
e342758	ENSG00000153922.10	ENSG00000153922	CHD1	-0.0758862172241691	-1.35548211342731	-1.38778373497036	0.166041514552751	0.998591218466416	Exon	Hippocampus
e759580	ENSG00000136153.19	ENSG00000136153	LMO7	0.0789819596600055	-1.11596391912763	1.38777831697593	0.166043163585816	0.998591218466416	Exon	Hippocampus
e1127376	ENSG00000186575.17	ENSG00000186575	NF2	-0.0804416411487735	-0.592980169570781	-1.38777538499032	0.166044055976762	0.998591218466416	Exon	Hippocampus
e36202	ENSG00000162374.16	ENSG00000162374	ELAVL4	0.12644614444886	-1.59765099059777	1.38777401835391	0.16604447193296	0.998591218466416	Exon	Hippocampus
e1110065	ENSG00000157554.18	ENSG00000157554	ERG	-0.108019804868506	-2.59682144580265	-1.38777163742162	0.166045196607134	0.998591218466416	Exon	Hippocampus
e418188	ENSG00000120278.15	ENSG00000120278	PLEKHG1	-0.0990467781909829	-1.95624315732021	-1.38775893503155	0.166049062819613	0.998591218466416	Exon	Hippocampus
e216740	ENSG00000163818.16	ENSG00000163818	LZTFL1	0.065329445523261	-0.0321162496556531	1.38775845850014	0.166049207862275	0.998591218466416	Exon	Hippocampus
e854148	ENSG00000242173.8	ENSG00000242173	ARHGDIG	0.0821853166854116	0.632852139152949	1.38774146658514	0.166054379782439	0.998591218466416	Exon	Hippocampus
e608456	ENSG00000185627.17	ENSG00000185627	PSMD13	0.0411352606809426	1.63880976055912	1.38773662693136	0.166055852876037	0.998591218466416	Exon	Hippocampus
e841968	ENSG00000140386.12	ENSG00000140386	SCAPER	0.0680503885111084	-1.77493315622004	1.38773433037291	0.166056551905848	0.998591218466416	Exon	Hippocampus
e731589	ENSG00000013503.9	ENSG00000013503	POLR3B	0.0481872997547429	0.0052445533708742	1.38770376417635	0.166065855900939	0.998591218466416	Exon	Hippocampus
e496243	ENSG00000070718.11	ENSG00000070718	AP3M2	0.122391595428653	-1.94854761535984	1.38769213936408	0.166069394462058	0.998591218466416	Exon	Hippocampus
e496252	ENSG00000070718.11	ENSG00000070718	AP3M2	0.122391595428653	-1.94854761535984	1.38769213936408	0.166069394462058	0.998591218466416	Exon	Hippocampus
e496255	ENSG00000070718.11	ENSG00000070718	AP3M2	0.122391595428653	-1.94854761535984	1.38769213936408	0.166069394462058	0.998591218466416	Exon	Hippocampus
e496263	ENSG00000070718.11	ENSG00000070718	AP3M2	0.122391595428653	-1.94854761535984	1.38769213936408	0.166069394462058	0.998591218466416	Exon	Hippocampus
e222350	ENSG00000283189.1	ENSG00000283189		0.0424098627592184	3.09940013439807	1.38766860043723	0.166076559821511	0.998591218466416	Exon	Hippocampus
e40886	ENSG00000226476.3	ENSG00000226476		0.106984539185353	-2.68648595963746	1.38766720284496	0.166076985262479	0.998591218466416	Exon	Hippocampus
e819062	ENSG00000214013.9	ENSG00000214013	GANC	0.071613199630105	-1.49236870057174	1.38766068320042	0.166078969917903	0.998591218466416	Exon	Hippocampus
e627874	ENSG00000213693.4	ENSG00000213693	SEC14L1P1	-0.0599914241665832	-0.117601392307955	-1.38765275852782	0.166081382304284	0.998591218466416	Exon	Hippocampus
e506887	ENSG00000079102.16	ENSG00000079102	RUNX1T1	-0.0971538062654625	-1.56812167279638	-1.38761001650588	0.166094394057896	0.998591218466416	Exon	Hippocampus
e1294	ENSG00000160087.20	ENSG00000160087	UBE2J2	-0.0446452238071231	-0.551589282840427	-1.3876054627662	0.166095780376924	0.998591218466416	Exon	Hippocampus
e280862	ENSG00000137449.15	ENSG00000137449	CPEB2	0.105649801548898	-2.35899864476375	1.38759310804535	0.16609954163387	0.998591218466416	Exon	Hippocampus
e765985	ENSG00000169062.14	ENSG00000169062	UPF3A	0.0370702726584211	2.12579687246341	1.38758426506271	0.166102233820783	0.998591218466416	Exon	Hippocampus
e39621	ENSG00000243725.6	ENSG00000243725	TTC4	0.0375634327034062	1.49948990706837	1.38758065451095	0.166103333038591	0.998591218466416	Exon	Hippocampus
e407492	ENSG00000112367.10	ENSG00000112367	FIG4	0.0511128584276818	0.134249807129836	1.38757600799578	0.166104747659328	0.998591218466416	Exon	Hippocampus
e735947	ENSG00000111300.9	ENSG00000111300	NAA25	-0.0550372402077611	-0.176557794525204	-1.38757000659682	0.166106574784752	0.998591218466416	Exon	Hippocampus
e922706	ENSG00000178971.13	ENSG00000178971	CTC1	0.0709976169059492	-1.45545230306571	1.38755127667529	0.166112277205427	0.998591218466416	Exon	Hippocampus
e968160	ENSG00000154240.16	ENSG00000154240	CEP112	-0.0792496084246874	-0.707124149173285	-1.38752363127423	0.166120694259704	0.998591218466416	Exon	Hippocampus
e790109	ENSG00000133997.11	ENSG00000133997	MED6	-0.0505115474730474	-0.501438611421851	-1.38752104044358	0.166121483093204	0.998591218466416	Exon	Hippocampus
e320224	ENSG00000028310.17	ENSG00000028310	BRD9	-0.0448295882415791	-0.582552667763706	-1.38750955496714	0.16612498012488	0.998591218466416	Exon	Hippocampus
e335896	ENSG00000214944.9	ENSG00000214944	ARHGEF28	-0.105870251590643	-2.34743860656911	-1.38747204270908	0.166136402028311	0.998591218466416	Exon	Hippocampus
e821263	ENSG00000237289.9	ENSG00000237289	CKMT1B	0.126966751132821	1.24670410712663	1.38746721420816	0.166137872275373	0.998591218466416	Exon	Hippocampus
e559442	ENSG00000196358.10	ENSG00000196358	NTNG2	-0.0864989552754168	0.869331376615137	-1.38746438676144	0.166138733219033	0.998591218466416	Exon	Hippocampus
e11072	ENSG00000132906.17	ENSG00000132906	CASP9	-0.088681283141507	-2.83088664967895	-1.38745571453063	0.166141373891799	0.998591218466416	Exon	Hippocampus
e1088917	ENSG00000214078.12	ENSG00000214078	CPNE1	0.0455039860942166	0.355881176821224	1.38744379225344	0.16614500424736	0.998591218466416	Exon	Hippocampus
e4330	ENSG00000157881.13	ENSG00000157881	PANK4	0.0746683809793859	-1.87852109456405	1.38743177185381	0.166148664542029	0.998591218466416	Exon	Hippocampus
e32295	ENSG00000196517.11	ENSG00000196517	SLC6A9	0.131103534487546	-2.72976487932644	1.38741976841792	0.166152319731887	0.998591218466416	Exon	Hippocampus
e815539	ENSG00000128829.11	ENSG00000128829	EIF2AK4	-0.0512250269878822	-0.825470358153008	-1.38741526052797	0.166153692454002	0.998591218466416	Exon	Hippocampus
e461331	ENSG00000170632.13	ENSG00000170632	ARMC10	-0.0641727745654118	-1.79857971556236	-1.387412907095	0.166154409114093	0.998591218466416	Exon	Hippocampus
e851829	ENSG00000140443.13	ENSG00000140443	IGF1R	-0.0644624421871478	-0.874913963243923	-1.38740552212147	0.166156657978422	0.998591218466416	Exon	Hippocampus
e925262	ENSG00000006740.16	ENSG00000006740	ARHGAP44	0.0723938132238883	0.958712537722811	1.38736889036159	0.166167813382981	0.998591218466416	Exon	Hippocampus
e69289	ENSG00000143549.19	ENSG00000143549	TPM3	-0.0956446805606502	-0.835622192387168	-1.38736398357802	0.166169307679988	0.998591218466416	Exon	Hippocampus
e4108	ENSG00000157916.19	ENSG00000157916	RER1	-0.039435432724454	0.723470218934848	-1.38736112505065	0.166170178211932	0.998591218466416	Exon	Hippocampus
e827729	ENSG00000171016.11	ENSG00000171016	PYGO1	-0.0543236150386408	1.80577104871059	-1.38734418767682	0.166175336366827	0.998591218466416	Exon	Hippocampus
e283993	ENSG00000169851.15	ENSG00000169851	PCDH7	0.102626797521458	-2.34815163525694	1.38732495519733	0.16618119362617	0.998591218466416	Exon	Hippocampus
e500543	ENSG00000198363.16	ENSG00000198363	ASPH	-0.0554581167958127	1.85385401682851	-1.38730973344536	0.166185829527354	0.998591218466416	Exon	Hippocampus
e553454	ENSG00000197958.12	ENSG00000197958	RPL12	-0.0613577851045675	2.79792583871493	-1.38729582558946	0.166190065356798	0.998591218466416	Exon	Hippocampus
e860026	ENSG00000167965.17	ENSG00000167965	MLST8	-0.0966890085275088	-2.12732612464897	-1.38729415334326	0.166190574667947	0.998591218466416	Exon	Hippocampus
e1156791	ENSG00000067445.20	ENSG00000067445	TRO	0.0613972505311579	-0.160919969343414	1.38728938125329	0.166192028095949	0.998591218466416	Exon	Hippocampus
e1099873	ENSG00000184402.14	ENSG00000184402	SS18L1	-0.0637349648055285	-1.44076904474489	-1.3872839246484	0.166193690017359	0.998591218466416	Exon	Hippocampus
e319071	ENSG00000145476.15	ENSG00000145476	CYP4V2	0.0836705729577678	0.404831397166942	1.38726789350584	0.166198572704614	0.998591218466416	Exon	Hippocampus
e424467	ENSG00000197461.13	ENSG00000197461	PDGFA	-0.0637278144475893	-1.06072732815523	-1.38726551684031	0.166199296587032	0.998591218466416	Exon	Hippocampus
e340538	ENSG00000164199.15	ENSG00000164199	ADGRV1	-0.0748065283304725	1.17357904547115	-1.38725378846038	0.166202868840179	0.998591218466416	Exon	Hippocampus
e229033	ENSG00000163931.15	ENSG00000163931	TKT	-0.0422538771402503	1.47894684330416	-1.38724123728889	0.166206691765025	0.998591218466416	Exon	Hippocampus
e860196	ENSG00000182685.7	ENSG00000182685	BRICD5	0.0886830974488627	-2.44324443556409	1.38720542417296	0.166217600342944	0.998591218466416	Exon	Hippocampus
e144313	ENSG00000185414.19	ENSG00000185414	MRPL30	0.0339592915136695	3.17721672731038	1.3871940279679	0.166221071709461	0.998591218466416	Exon	Hippocampus
e340519	ENSG00000164199.15	ENSG00000164199	ADGRV1	-0.0867149930246741	0.431984772586662	-1.38717667729154	0.166226356956133	0.998591218466416	Exon	Hippocampus
e647816	ENSG00000173120.14	ENSG00000173120	KDM2A	-0.0518738381210471	0.12742113720909	-1.38717633550254	0.16622646107088	0.998591218466416	Exon	Hippocampus
e1121212	ENSG00000099957.16	ENSG00000099957	P2RX6	0.120041358158283	-2.69256947592609	1.38716311270169	0.166230488998905	0.998591218466416	Exon	Hippocampus
e294225	ENSG00000138750.14	ENSG00000138750	NUP54	-0.0476466622753179	0.263047545826871	-1.38716009566203	0.166231408059493	0.998591218466416	Exon	Hippocampus
e1107462	ENSG00000159131.16	ENSG00000159131	GART	0.0518719368759595	-0.899052072116596	1.3871463391207	0.166235598671191	0.998591218466416	Exon	Hippocampus
e564913	ENSG00000188986.5	ENSG00000188986	NELFB	-0.0565020312110519	-0.469326607091569	-1.38714596588741	0.166235712369182	0.998591218466416	Exon	Hippocampus
e672829	ENSG00000196914.8	ENSG00000196914	ARHGEF12	0.0978725266273038	0.65256715652763	1.38713988556769	0.166237564624131	0.998591218466416	Exon	Hippocampus
e305609	ENSG00000269893.6	ENSG00000269893	SNHG8	0.0704252817657754	1.64322132083032	1.38713767914651	0.166238236772666	0.998591218466416	Exon	Hippocampus
e756249	ENSG00000136169.16	ENSG00000136169	SETDB2	0.0535248685205927	-0.109484612091693	1.38713511544081	0.166239017764405	0.998591218466416	Exon	Hippocampus
e822633	ENSG00000166710.17	ENSG00000166710	B2M	-0.136290806358031	-1.99098003210039	-1.38713226545034	0.166239885971453	0.998591218466416	Exon	Hippocampus
e567477	ENSG00000196139.13	ENSG00000196139	AKR1C3	-0.092428066145078	-1.77657839109994	-1.38711144458013	0.16624622884257	0.998591218466416	Exon	Hippocampus
e124556	ENSG00000116016.13	ENSG00000116016	EPAS1	-0.0847102475492607	-0.107187656697311	-1.387093017134	0.166251842733272	0.998591218466416	Exon	Hippocampus
e381697	ENSG00000206344.6	ENSG00000206344	HCG27	0.099994160779998	-2.33051045488498	1.3870651328241	0.166260337913905	0.998591218466416	Exon	Hippocampus
e1017918	ENSG00000142459.8	ENSG00000142459	EVI5L	-0.0646867428031797	-0.0254009146187202	-1.38706276190768	0.166261060247893	0.998591218466416	Exon	Hippocampus
e1048661	ENSG00000130669.17	ENSG00000130669	PAK4	-0.0830191155917688	-2.22734337222362	-1.38705913628569	0.166262164850671	0.998591218466416	Exon	Hippocampus
e3840	ENSG00000067606.16	ENSG00000067606	PRKCZ	0.058766599359589	2.14987005538099	1.38705754565733	0.166262649462375	0.998591218466416	Exon	Hippocampus
e452252	ENSG00000127914.16	ENSG00000127914	AKAP9	0.0404267835792424	1.40487174655305	1.38705306011203	0.166264016064994	0.998591218466416	Exon	Hippocampus
e837663	ENSG00000213614.9	ENSG00000213614	HEXA	-0.053799518370405	-1.42064474413209	-1.38702261479979	0.166273292004947	0.998591218466416	Exon	Hippocampus
e19046	ENSG00000198830.10	ENSG00000198830	HMGN2	-0.0718922053636293	0.630914880506034	-1.38702153138023	0.166273622103515	0.998591218466416	Exon	Hippocampus
e1100765	ENSG00000149658.17	ENSG00000149658	YTHDF1	-0.0838456601375771	-2.40937298913539	-1.38701816573397	0.166274647558909	0.998591218466416	Exon	Hippocampus
e863205	ENSG00000213918.10	ENSG00000213918	DNASE1	0.0907838112739128	-2.36394498269355	1.38701050116329	0.166276982841557	0.998591218466416	Exon	Hippocampus
e897815	ENSG00000103066.12	ENSG00000103066	PLA2G15	-0.0541375958580872	-0.234413876659636	-1.38700373221651	0.16627904526129	0.998591218466416	Exon	Hippocampus
e492160	ENSG00000254013.1	ENSG00000254013	MAP2K1P1	0.103034856158855	-2.18389965635984	1.38699766547292	0.166280893744249	0.998591218466416	Exon	Hippocampus
e520639	ENSG00000104524.13	ENSG00000104524	PYCRL	-0.0818188644521607	-1.17153500618578	-1.3869814995741	0.166285819425988	0.998591218466416	Exon	Hippocampus
e185485	ENSG00000135926.13	ENSG00000135926	TMBIM1	-0.103683330452803	-0.907944661990235	-1.38697744535616	0.166287054746509	0.998591218466416	Exon	Hippocampus
e824868	ENSG00000166262.15	ENSG00000166262	FAM227B	-0.0870391289608249	-1.53322638869612	-1.38696590224527	0.166290571971253	0.998591218466416	Exon	Hippocampus
e188074	ENSG00000054356.13	ENSG00000054356	PTPRN	-0.101655496200412	1.95928310432817	-1.38695899381081	0.166292677021352	0.998591218466416	Exon	Hippocampus
e379974	ENSG00000241370.5	ENSG00000241370	RPP21	0.0587875951757594	-0.318538002016474	1.38695697895384	0.166293290966681	0.998591218466416	Exon	Hippocampus
e1002834	ENSG00000141664.9	ENSG00000141664	ZCCHC2	-0.081723499748934	-1.69514142712039	-1.386954671057	0.166293994206034	0.998591218466416	Exon	Hippocampus
e273439	ENSG00000214135.8	ENSG00000214135		0.171003873548772	-2.71312256643116	1.38694282922324	0.166297602567078	0.998591218466416	Exon	Hippocampus
e498898	ENSG00000147509.13	ENSG00000147509	RGS20	-0.109897488148603	-2.07324673162998	-1.38694118678198	0.166298103044998	0.998591218466416	Exon	Hippocampus
e206905	ENSG00000131378.13	ENSG00000131378	RFTN1	-0.0959650734713313	-1.68115857311986	-1.38693354953673	0.166300430249783	0.998591218466416	Exon	Hippocampus
e936603	ENSG00000264943.1	ENSG00000264943	SH3GL1P2	0.309852772889086	-2.34171075574008	1.38691671413479	0.166305560383739	0.998591218466416	Exon	Hippocampus
e722543	ENSG00000186908.14	ENSG00000186908	ZDHHC17	0.0832994446966726	-2.24225544943993	1.38691355248264	0.166306523825152	0.998591218466416	Exon	Hippocampus
e517337	ENSG00000104419.14	ENSG00000104419	NDRG1	-0.0812215884159324	1.11756370901166	-1.38689877348547	0.166311027443492	0.998591218466416	Exon	Hippocampus
e409624	ENSG00000164465.18	ENSG00000164465	DCBLD1	0.132905747967168	-2.90733640440954	1.38688746209621	0.166314474436472	0.998591218466416	Exon	Hippocampus
e713756	ENSG00000196531.10	ENSG00000196531	NACA	-0.0861017019880669	-1.2914550815133	-1.38687454759446	0.166318410022264	0.998591218466416	Exon	Hippocampus
e352013	ENSG00000152377.13	ENSG00000152377	SPOCK1	-0.0778119493598998	2.49215185155118	-1.38686683038637	0.166320761810085	0.998591218466416	Exon	Hippocampus
e174923	ENSG00000151690.14	ENSG00000151690	MFSD6	0.0601308892824906	0.173529931173828	1.38685123332995	0.166325515026336	0.998591218466416	Exon	Hippocampus
e698294	ENSG00000139173.9	ENSG00000139173	TMEM117	0.107481433970186	-1.44954829502745	1.38684810760346	0.166326467606488	0.998591218466416	Exon	Hippocampus
e1127553	ENSG00000100325.14	ENSG00000100325	ASCC2	-0.094015722285492	-2.37325756834368	-1.38683137628687	0.166331566625561	0.998591218466416	Exon	Hippocampus
e915685	ENSG00000161921.14	ENSG00000161921	CXCL16	-0.107214052232808	-2.15283901565287	-1.38681700992969	0.166335944996181	0.998591218466416	Exon	Hippocampus
e1028014	ENSG00000104979.8	ENSG00000104979	C19orf53	-0.0428710518791106	0.504579926869729	-1.38679819906224	0.166341678031938	0.998591218466416	Exon	Hippocampus
e435910	ENSG00000122545.18	ENSG00000122545	SEPT7	0.0579958244902584	3.21276572274068	1.38678784099641	0.166344834949608	0.998591218466416	Exon	Hippocampus
e1175763	ENSG00000169057.20	ENSG00000169057	MECP2	-0.0360917268962309	0.815495043127199	-1.38678463433798	0.166345812279914	0.998591218466416	Exon	Hippocampus
e844140	ENSG00000166557.12	ENSG00000166557	TMED3	0.0582617539329196	0.695081224811047	1.38678167133977	0.166346715350934	0.998591218466416	Exon	Hippocampus
e352043	ENSG00000152377.13	ENSG00000152377	SPOCK1	-0.0779829552397609	2.25877553102948	-1.38678030410353	0.166347132062332	0.998591218466416	Exon	Hippocampus
e640064	ENSG00000168005.8	ENSG00000168005	C11orf84	0.094992095341989	-1.88282809152808	1.38677380773411	0.166349112060978	0.998591218466416	Exon	Hippocampus
e772488	ENSG00000100897.17	ENSG00000100897	DCAF11	0.064193478249865	-0.810543528796444	1.38676532485313	0.166351697546163	0.998591218466416	Exon	Hippocampus
e953117	ENSG00000120088.14	ENSG00000120088	CRHR1	-0.114581001780607	-1.42089122280037	-1.38676144201099	0.166352881002196	0.998591218466416	Exon	Hippocampus
e604323	ENSG00000138162.18	ENSG00000138162	TACC2	-0.095239056975376	-2.64417066066958	-1.38675243691973	0.166355625699045	0.998591218466416	Exon	Hippocampus
e1056445	ENSG00000130203.9	ENSG00000130203	APOE	-0.0895377549134547	1.33444820323877	-1.38674363939162	0.16635830716493	0.998591218466416	Exon	Hippocampus
e347737	ENSG00000164904.16	ENSG00000164904	ALDH7A1	-0.0631827832859857	0.0012567670193341	-1.38674251916947	0.166358648608351	0.998591218466416	Exon	Hippocampus
e18287	ENSG00000142684.8	ENSG00000142684	ZNF593	-0.0943199238898914	-2.21263031461278	-1.38672433878295	0.166364190059403	0.998591218466416	Exon	Hippocampus
e623531	ENSG00000166833.19	ENSG00000166833	NAV2	0.087537380307689	-2.09097500509285	1.38672105485057	0.166365191029361	0.998591218466416	Exon	Hippocampus
e149251	ENSG00000125637.15	ENSG00000125637	PSD4	-0.0725476962025039	-1.18029257197746	-1.38671954235485	0.166365652052189	0.998591218466416	Exon	Hippocampus
e255076	ENSG00000163754.17	ENSG00000163754	GYG1	-0.0481772508707626	-0.0494625841942692	-1.38669833297228	0.16637211697179	0.998591218466416	Exon	Hippocampus
e1177610	ENSG00000130830.14	ENSG00000130830	MPP1	0.064885084671501	-1.09939610286397	1.38669502191364	0.166373126246384	0.998591218466416	Exon	Hippocampus
e144333	ENSG00000185414.19	ENSG00000185414	MRPL30	0.0453274891827208	1.30251722423073	1.38668194798563	0.166377111477185	0.998591218466416	Exon	Hippocampus
e693482	ENSG00000064102.14	ENSG00000064102	ASUN	0.0714633009105275	-0.911362192137339	1.38668163324966	0.166377207416759	0.998591218466416	Exon	Hippocampus
e487202	ENSG00000147416.10	ENSG00000147416	ATP6V1B2	0.0611914651169038	2.93173397134116	1.38666454518242	0.166382416359484	0.998591218466416	Exon	Hippocampus
e864182	ENSG00000153406.13	ENSG00000153406	NMRAL1	0.0961299493011287	-2.8644904701564	1.38663944248527	0.166390068619116	0.998591218466416	Exon	Hippocampus
e963488	ENSG00000267318.1	ENSG00000267318		0.0539324852841639	-1.34725167634114	1.38662873801077	0.166393331832074	0.998591218466416	Exon	Hippocampus
e107397	ENSG00000162849.15	ENSG00000162849	KIF26B	0.112650250816277	-2.96961676474221	1.3866158661533	0.166397255826378	0.998591218466416	Exon	Hippocampus
e190254	ENSG00000168958.19	ENSG00000168958	MFF	0.0364861023731337	1.99070408559467	1.38661128049178	0.166398653785217	0.998591218466416	Exon	Hippocampus
e365232	ENSG00000043462.11	ENSG00000043462	LCP2	-0.156529877151219	-2.73355128403969	-1.38660874712723	0.166399426096211	0.998591218466416	Exon	Hippocampus
e425946	ENSG00000106003.12	ENSG00000106003	LFNG	-0.111929260863818	-2.10142068167988	-1.38660284068539	0.166401226720046	0.998591218466416	Exon	Hippocampus
e864245	ENSG00000153406.13	ENSG00000153406	NMRAL1	0.0909560248664524	-2.07303554832568	1.38659825620104	0.166402624345199	0.998591218466416	Exon	Hippocampus
e250256	ENSG00000163781.12	ENSG00000163781	TOPBP1	0.0566543044664694	-0.576830704220006	1.38659806990588	0.166402681139299	0.998591218466416	Exon	Hippocampus
e170313	ENSG00000155657.25	ENSG00000155657	TTN	0.153887965377072	-2.58364497534874	1.38658850633517	0.166405596717188	0.998591218466416	Exon	Hippocampus
e517096	ENSG00000155926.13	ENSG00000155926	SLA	-0.122388092016483	-2.11550002762873	-1.38658800530251	0.166405749464519	0.998591218466416	Exon	Hippocampus
e295947	ENSG00000138674.16	ENSG00000138674	SEC31A	0.063867493572141	0.140413433985031	1.3865658827607	0.166412493959208	0.998591218466416	Exon	Hippocampus
e785830	ENSG00000027075.13	ENSG00000027075	PRKCH	-0.124203632715436	-2.67369867703626	-1.38653244528677	0.166422688426576	0.998591218466416	Exon	Hippocampus
e72736	ENSG00000132676.15	ENSG00000132676	DAP3	0.0454242683207141	0.649142018833166	1.38653236857483	0.16642271181517	0.998591218466416	Exon	Hippocampus
e833363	ENSG00000138614.14	ENSG00000138614	VWA9	-0.0725347702809455	-2.00250349978587	-1.3865240059793	0.16642526148985	0.998591218466416	Exon	Hippocampus
e320746	ENSG00000049656.13	ENSG00000049656	CLPTM1L	0.057079128439043	-0.694619347314592	1.38651783667944	0.166427142468747	0.998591218466416	Exon	Hippocampus
e1022705	ENSG00000142453.11	ENSG00000142453	CARM1	-0.0656733641740383	1.16786091841156	-1.38651517334019	0.166427954508304	0.998591218466416	Exon	Hippocampus
e539323	ENSG00000135069.13	ENSG00000135069	PSAT1	-0.0672478597760927	0.966441856479216	-1.38651218606426	0.166428865318184	0.998591218466416	Exon	Hippocampus
e59485	ENSG00000065183.15	ENSG00000065183	WDR3	0.109874690032875	-2.91541550322849	1.38649737737947	0.166433380489437	0.998591218466416	Exon	Hippocampus
e206551	ENSG00000206560.11	ENSG00000206560	ANKRD28	0.043697723902681	0.570387504622456	1.38649318395147	0.166434659083361	0.998591218466416	Exon	Hippocampus
e693555	ENSG00000064115.10	ENSG00000064115	TM7SF3	0.0538772678534354	-0.840661800636947	1.38645965423439	0.166444882702511	0.998591218466416	Exon	Hippocampus
e675676	ENSG00000197798.8	ENSG00000197798	FAM118B	0.073906014002078	-1.35521186471219	1.38645965312299	0.166444883041397	0.998591218466416	Exon	Hippocampus
e350335	ENSG00000072364.12	ENSG00000072364	AFF4	0.0499516225507799	0.0077885315982248	1.38643325232006	0.166452933301414	0.998591218466416	Exon	Hippocampus
e305613	ENSG00000269893.6	ENSG00000269893	SNHG8	0.0703934420149226	1.64323096290749	1.38642967709799	0.16645402349795	0.998591218466416	Exon	Hippocampus
e327531	ENSG00000132356.11	ENSG00000132356	PRKAA1	0.0656286172731213	-0.831036253935236	1.38640490965582	0.166461576010298	0.998591218466416	Exon	Hippocampus
e327556	ENSG00000132356.11	ENSG00000132356	PRKAA1	0.0656286172731213	-0.831036253935236	1.38640490965582	0.166461576010298	0.998591218466416	Exon	Hippocampus
e327563	ENSG00000132356.11	ENSG00000132356	PRKAA1	0.0656286172731213	-0.831036253935236	1.38640490965582	0.166461576010298	0.998591218466416	Exon	Hippocampus
e327568	ENSG00000132356.11	ENSG00000132356	PRKAA1	0.0656286172731213	-0.831036253935236	1.38640490965582	0.166461576010298	0.998591218466416	Exon	Hippocampus
e327574	ENSG00000132356.11	ENSG00000132356	PRKAA1	0.0656286172731213	-0.831036253935236	1.38640490965582	0.166461576010298	0.998591218466416	Exon	Hippocampus
e327576	ENSG00000132356.11	ENSG00000132356	PRKAA1	0.0656286172731213	-0.831036253935236	1.38640490965582	0.166461576010298	0.998591218466416	Exon	Hippocampus
e885026	ENSG00000091651.8	ENSG00000091651	ORC6	0.0778129496416793	-1.00028562758145	1.38640125097073	0.166462691701104	0.998591218466416	Exon	Hippocampus
e885033	ENSG00000091651.8	ENSG00000091651	ORC6	0.0778129496416793	-1.00028562758145	1.38640125097073	0.166462691701104	0.998591218466416	Exon	Hippocampus
e105439	ENSG00000077522.12	ENSG00000077522	ACTN2	0.0726617488171976	-0.181112274587946	1.38639766951344	0.16646378384729	0.998591218466416	Exon	Hippocampus
e896958	ENSG00000159792.9	ENSG00000159792	PSKH1	0.0568003355790448	0.624252628849563	1.38639286806901	0.166465248030497	0.998591218466416	Exon	Hippocampus
e273031	ENSG00000075711.20	ENSG00000075711	DLG1	0.0589152641074732	3.74483594664969	1.38636381963338	0.166474106453784	0.998591218466416	Exon	Hippocampus
e64637	ENSG00000014914.19	ENSG00000014914	MTMR11	0.124598756768582	-2.89109224619189	1.38635935251463	0.166475468749032	0.998591218466416	Exon	Hippocampus
e1353	ENSG00000162572.19	ENSG00000162572	SCNN1D	0.0707755329730296	-0.742232502242289	1.38635813984929	0.166475838565642	0.998591218466416	Exon	Hippocampus
e2076	ENSG00000107404.18	ENSG00000107404	DVL1	-0.0731707905792867	-0.0264364946958955	-1.38635079718095	0.166478077812282	0.998591218466416	Exon	Hippocampus
e834585	ENSG00000137764.19	ENSG00000137764	MAP2K5	0.0535279483698894	-0.20436166576064	1.38634256484528	0.166480588402121	0.998591218466416	Exon	Hippocampus
e108246	ENSG00000171163.15	ENSG00000171163	ZNF692	0.069966400936773	-1.24629770009901	1.38632766892916	0.166485131236034	0.998591218466416	Exon	Hippocampus
e364101	ENSG00000038274.16	ENSG00000038274	MAT2B	0.0500622777157891	2.96394541515963	1.38632067824854	0.166487263228546	0.998591218466416	Exon	Hippocampus
e38995	ENSG00000116221.15	ENSG00000116221	MRPL37	0.0448853212488336	0.812029058311585	1.3863113115453	0.166490119884156	0.998591218466416	Exon	Hippocampus
e511134	ENSG00000164934.13	ENSG00000164934	DCAF13	-0.054058025561899	-0.57535016550225	-1.38630487426534	0.166492083146192	0.998591218466416	Exon	Hippocampus
e208774	ENSG00000179796.11	ENSG00000179796	LRRC3B	-0.0828999938002529	0.917140998203266	-1.38629770631553	0.166494269270798	0.998591218466416	Exon	Hippocampus
e404320	ENSG00000112159.11	ENSG00000112159	MDN1	-0.0550214057140227	-1.07916719064237	-1.386294096532	0.166495370212575	0.998591218466416	Exon	Hippocampus
e505570	ENSG00000176623.11	ENSG00000176623	RMDN1	0.111723486860295	-2.94545538157193	1.3862764896267	0.166500740191635	0.998591218466416	Exon	Hippocampus
e523149	ENSG00000160948.13	ENSG00000160948	VPS28	0.0541637005672566	-0.548494479278049	1.38627318581995	0.16650174784342	0.998591218466416	Exon	Hippocampus
e471264	ENSG00000085662.13	ENSG00000085662	AKR1B1	-0.0540198553153854	-0.0357170145647512	-1.38626786205943	0.166503371585124	0.998591218466416	Exon	Hippocampus
e332452	ENSG00000113595.14	ENSG00000113595	TRIM23	0.0697602425542818	-1.02331268726332	1.3862608521509	0.166505509618538	0.998591218466416	Exon	Hippocampus
e892989	ENSG00000179776.17	ENSG00000179776	CDH5	-0.104880107572776	-1.75757124320828	-1.38625223043157	0.166508139285267	0.998591218466416	Exon	Hippocampus
e460014	ENSG00000257923.9	ENSG00000257923	CUX1	0.058102249352086	-1.24884085240465	1.38625183272025	0.166508260589928	0.998591218466416	Exon	Hippocampus
e764	ENSG00000187608.8	ENSG00000187608	ISG15	-0.11637011528042	0.210982718828039	-1.38622585113932	0.166516185293636	0.998591218466416	Exon	Hippocampus
e626317	ENSG00000135372.8	ENSG00000135372	NAT10	-0.0498359097049383	-1.01310929088768	-1.38622149449654	0.16651751415147	0.998591218466416	Exon	Hippocampus
e944757	ENSG00000171475.13	ENSG00000171475	WIPF2	0.0738893346952406	-0.836838431371707	1.38621301915669	0.166520099312168	0.998591218466416	Exon	Hippocampus
e497883	ENSG00000253729.7	ENSG00000253729	PRKDC	-0.0367931521774548	0.443414045207861	-1.38620212379139	0.166523422677112	0.998591218466416	Exon	Hippocampus
e513882	ENSG00000172167.7	ENSG00000172167	MTBP	0.0930129933649756	-2.36967809227093	1.38619594276738	0.166525308069707	0.998591218466416	Exon	Hippocampus
e203802	ENSG00000157020.17	ENSG00000157020	SEC13	-0.0494570144161767	-0.278720163746008	-1.38618765775986	0.166527835263912	0.998591218466416	Exon	Hippocampus
e580098	ENSG00000227345.8	ENSG00000227345	PARG	-0.053953230830007	-0.310315214750566	-1.38617156328427	0.166532744680217	0.998591218466416	Exon	Hippocampus
e219670	ENSG00000010256.10	ENSG00000010256	UQCRC1	0.0446585295650994	1.37199186329834	1.38614033276184	0.166542271467947	0.998591218466416	Exon	Hippocampus
e340703	ENSG00000113369.8	ENSG00000113369	ARRDC3	-0.106718924676222	-0.258072450149038	-1.38612841464844	0.166545907165169	0.998591218466416	Exon	Hippocampus
e237540	ENSG00000154175.16	ENSG00000154175	ABI3BP	-0.127028189342418	-0.516368585075624	-1.3861203417692	0.16654836988299	0.998591218466416	Exon	Hippocampus
e405038	ENSG00000271860.6	ENSG00000271860		-0.123161804317611	-2.90560800894593	-1.38611539339381	0.166549879451211	0.998591218466416	Exon	Hippocampus
e969947	ENSG00000154263.17	ENSG00000154263	ABCA10	0.0871838263028467	-1.03643727530611	1.38611102393679	0.166551212421214	0.998591218466416	Exon	Hippocampus
e1011028	ENSG00000065717.14	ENSG00000065717	TLE2	-0.109000215635696	-2.83312823743081	-1.38610792181743	0.16655215877528	0.998591218466416	Exon	Hippocampus
e539630	ENSG00000196781.14	ENSG00000196781	TLE1	-0.0832980728356596	-0.952484329678855	-1.38610396918301	0.166553364599252	0.998591218466416	Exon	Hippocampus
e1130908	ENSG00000100225.17	ENSG00000100225	FBXO7	0.057936085014396	0.25995672902791	1.38610176472585	0.166554037112396	0.998591218466416	Exon	Hippocampus
e589221	ENSG00000151208.16	ENSG00000151208	DLG5	-0.113646189162832	-3.04329072534254	-1.38608455389208	0.16655928768724	0.998591218466416	Exon	Hippocampus
e415351	ENSG00000027697.13	ENSG00000027697	IFNGR1	-0.0693327466311047	0.326673462189563	-1.3860789930282	0.166560984187947	0.998591218466416	Exon	Hippocampus
e1092005	ENSG00000124177.14	ENSG00000124177	CHD6	0.0402624605908794	0.626128643811989	1.38606842442717	0.16656420847817	0.998591218466416	Exon	Hippocampus
e1128162	ENSG00000100003.17	ENSG00000100003	SEC14L2	-0.0566424620189315	-0.390578380325062	-1.38606783269604	0.166564389006095	0.998591218466416	Exon	Hippocampus
e1123281	ENSG00000133460.19	ENSG00000133460	SLC2A11	0.0919856112934054	-2.61504198965783	1.38604888652613	0.166570169264679	0.998591218466416	Exon	Hippocampus
e693041	ENSG00000205707.10	ENSG00000205707	LYRM5	0.0849804420022653	-2.19988900015752	1.38604702668235	0.166570736689792	0.998591218466416	Exon	Hippocampus
e556996	ENSG00000175287.18	ENSG00000175287	PHYHD1	0.100352759589016	-0.586697880613786	1.38603812237749	0.166573453350105	0.998591218466416	Exon	Hippocampus
e513054	ENSG00000147679.11	ENSG00000147679	UTP23	-0.050596375019637	-0.500626916748682	-1.38603790689749	0.166573519092426	0.998591218466416	Exon	Hippocampus
e30005	ENSG00000186409.14	ENSG00000186409	CCDC30	0.106025752410577	-1.97377107536266	1.3860182152873	0.166579527027937	0.998591218466416	Exon	Hippocampus
e848098	ENSG00000140526.17	ENSG00000140526	ABHD2	-0.0672300499888928	1.60754080839673	-1.38600002482285	0.1665850771073	0.998591218466416	Exon	Hippocampus
e347396	ENSG00000164904.16	ENSG00000164904	ALDH7A1	-0.0618029243168739	0.753776250531033	-1.38598439381806	0.166589846383294	0.998591218466416	Exon	Hippocampus
e149418	ENSG00000189223.14	ENSG00000189223	PAX8-AS1	0.270236907278311	-2.83342853184712	1.38597723776781	0.166592029846016	0.998591218466416	Exon	Hippocampus
e560759	ENSG00000197859.9	ENSG00000197859	ADAMTSL2	-0.112789447553716	-2.41075671326474	-1.38597330087436	0.166593231084927	0.998591218466416	Exon	Hippocampus
e321174	ENSG00000145536.15	ENSG00000145536	ADAMTS16	-0.195082575672958	-3.15969923806029	-1.38596298343705	0.166596379209058	0.998591218466416	Exon	Hippocampus
e596707	ENSG00000095485.16	ENSG00000095485	CWF19L1	-0.0533707700976446	-1.02598214903425	-1.38596012686488	0.16659725083303	0.998591218466416	Exon	Hippocampus
e505469	ENSG00000123124.13	ENSG00000123124	WWP1	0.041844226601544	1.20074658232443	1.38594477487905	0.166601935233242	0.998591218466416	Exon	Hippocampus
e696253	ENSG00000087470.17	ENSG00000087470	DNM1L	0.0516833371301945	0.784304562672859	1.38593807699328	0.16660397901156	0.998591218466416	Exon	Hippocampus
e30931	ENSG00000159479.16	ENSG00000159479	MED8	-0.0423646780279701	-0.12080313252855	-1.38592470158729	0.166608060410524	0.998591218466416	Exon	Hippocampus
e875880	ENSG00000090905.18	ENSG00000090905	TNRC6A	-0.0699177350752358	-1.7644052253278	-1.38592247739328	0.166608739112987	0.998591218466416	Exon	Hippocampus
e749669	ENSG00000139496.15	ENSG00000139496	NUP58	0.0416594079708254	0.423595657281281	1.38591620319575	0.166610653666452	0.998591218466416	Exon	Hippocampus
e500234	ENSG00000171316.11	ENSG00000171316	CHD7	0.0661903114334169	2.17720953331592	1.38591203036627	0.16661192700265	0.998591218466416	Exon	Hippocampus
e934957	ENSG00000179761.11	ENSG00000179761	PIPOX	0.0872380781237028	-1.38129224853278	1.38590505579143	0.166614055306018	0.998591218466416	Exon	Hippocampus
e868592	ENSG00000103429.10	ENSG00000103429	BFAR	0.0839311796189197	-1.96602179081929	1.38589095571027	0.166618358032433	0.998591218466416	Exon	Hippocampus
e868594	ENSG00000103429.10	ENSG00000103429	BFAR	0.0839311796189197	-1.96602179081929	1.38589095571027	0.166618358032433	0.998591218466416	Exon	Hippocampus
e466911	ENSG00000196937.10	ENSG00000196937	FAM3C	0.0838505306516518	0.797712525444292	1.38588362530902	0.166620594982558	0.998591218466416	Exon	Hippocampus
e368980	ENSG00000184840.11	ENSG00000184840	TMED9	-0.0609610288543206	0.0677314986993834	-1.38585112084876	0.166630514338404	0.998591218466416	Exon	Hippocampus
e380445	ENSG00000146112.11	ENSG00000146112	PPP1R18	-0.0797648290920165	0.78121664032691	-1.38584227806247	0.166633212960383	0.998591218466416	Exon	Hippocampus
e357503	ENSG00000133706.17	ENSG00000133706	LARS	0.037204613114051	1.34137134864661	1.38583476934879	0.166635504478926	0.998591218466416	Exon	Hippocampus
e217923	ENSG00000076201.14	ENSG00000076201	PTPN23	0.0616288648162002	0.589067845162725	1.3858343837497	0.166635622157177	0.998591218466416	Exon	Hippocampus
e358671	ENSG00000169247.11	ENSG00000169247	SH3TC2	0.117294979046666	-0.252808296846525	1.38583222896417	0.166636279762037	0.998591218466416	Exon	Hippocampus
e840164	ENSG00000140497.16	ENSG00000140497	SCAMP2	-0.070584912258378	-0.607460611178212	-1.38580529352012	0.1666445001788	0.998591218466416	Exon	Hippocampus
e972860	ENSG00000125447.16	ENSG00000125447	GGA3	-0.0633573814967363	-0.95087979936895	-1.38580437998853	0.166644778984486	0.998591218466416	Exon	Hippocampus
e97102	ENSG00000162769.12	ENSG00000162769	FLVCR1	0.0425511420110164	2.16069349327931	1.38580124909222	0.166645734522468	0.998591218466416	Exon	Hippocampus
e339053	ENSG00000152348.15	ENSG00000152348	ATG10	0.0778415044694497	-1.70808814774223	1.38579068641205	0.166648958243931	0.998591218466416	Exon	Hippocampus
e135413	ENSG00000204843.12	ENSG00000204843	DCTN1	0.0599050526554758	2.62662417288604	1.38577314832077	0.166654310959196	0.998591218466416	Exon	Hippocampus
e622932	ENSG00000179119.14	ENSG00000179119	SPTY2D1	-0.0731298465292525	-2.07263096899706	-1.38577215732583	0.1666546134198	0.998591218466416	Exon	Hippocampus
e514644	ENSG00000176853.15	ENSG00000176853	FAM91A1	-0.066179348813816	-1.60798197960175	-1.38577008000804	0.16665524743729	0.998591218466416	Exon	Hippocampus
e993910	ENSG00000118276.11	ENSG00000118276	B4GALT6	0.0638510513488101	-0.0282024737308194	1.38576680830768	0.166656245995591	0.998591218466416	Exon	Hippocampus
e547964	ENSG00000119314.15	ENSG00000119314	PTBP3	-0.0693259409143857	-1.64589161198359	-1.38576187249354	0.166657752467943	0.998591218466416	Exon	Hippocampus
e1009130	ENSG00000071655.17	ENSG00000071655	MBD3	-0.0610077028576373	-0.339254380930187	-1.38575054494341	0.166661209817111	0.998591218466416	Exon	Hippocampus
e369084	ENSG00000170074.19	ENSG00000170074	FAM153A	0.143723550583734	-1.79123946797063	1.38573841342571	0.166664912610054	0.998591218466416	Exon	Hippocampus
e1069926	ENSG00000170949.17	ENSG00000170949	ZNF160	0.0679349867953003	-1.01232620449229	1.38573784499982	0.166665086107049	0.998591218466416	Exon	Hippocampus
e1160778	ENSG00000094841.13	ENSG00000094841	UPRT	-0.0633475090065542	-1.09599024678549	-1.38572081012065	0.166670285617368	0.998591218466416	Exon	Hippocampus
e275441	ENSG00000159692.15	ENSG00000159692	CTBP1	-0.0544894857276811	1.29461347729101	-1.38569025052667	0.166679613546817	0.998591218466416	Exon	Hippocampus
e969732	ENSG00000154258.16	ENSG00000154258	ABCA9	-0.101014945070717	-1.80495741235207	-1.38568768950203	0.166680395285084	0.998591218466416	Exon	Hippocampus
e678318	ENSG00000010379.15	ENSG00000010379	SLC6A13	-0.138401591001689	-2.2052251866131	-1.3856654279627	0.16668719061045	0.998591218466416	Exon	Hippocampus
e313940	ENSG00000109756.8	ENSG00000109756	RAPGEF2	0.0791998525245543	-0.524665745849568	1.38566341103779	0.166687806286247	0.998591218466416	Exon	Hippocampus
e583576	ENSG00000204130.12	ENSG00000204130	RUFY2	0.0573580970932801	0.627513170430675	1.38562954298873	0.166698144923616	0.998591218466416	Exon	Hippocampus
e1146160	ENSG00000008086.11	ENSG00000008086	CDKL5	0.0700776474004123	1.5160202843795	1.38562871673659	0.166698397153265	0.998591218466416	Exon	Hippocampus
e335610	ENSG00000145741.15	ENSG00000145741	BTF3	-0.0456153125929521	1.60710652839146	-1.38562089325362	0.166700785438937	0.998591218466416	Exon	Hippocampus
e146109	ENSG00000234177.5	ENSG00000234177	LINC01114	0.0755882796462112	-0.589135062738982	1.38561999534666	0.166701059545912	0.998591218466416	Exon	Hippocampus
e38621	ENSG00000058799.13	ENSG00000058799	YIPF1	0.0600776235547952	-1.30419042684708	1.38560525781539	0.166705558568582	0.998591218466416	Exon	Hippocampus
e115392	ENSG00000187536.4	ENSG00000187536	TPM3P7	0.0769911755431231	-1.73515625022557	1.38560212879138	0.166706513798026	0.998591218466416	Exon	Hippocampus
e223150	ENSG00000182179.11	ENSG00000182179	UBA7	-0.103411626789296	-2.18070376273201	-1.38560189692463	0.166706584582545	0.998591218466416	Exon	Hippocampus
e790275	ENSG00000100731.15	ENSG00000100731	PCNX1	-0.0276891464015241	4.10607511550456	-1.38560172249882	0.166706637831449	0.998591218466416	Exon	Hippocampus
e865712	ENSG00000260411.4	ENSG00000260411		-0.136799295846395	-1.03920950997513	-1.38559751660043	0.166707921816674	0.998591218466416	Exon	Hippocampus
e515715	ENSG00000153310.18	ENSG00000153310	FAM49B	0.0513984475832658	1.10915524685692	1.38559125931643	0.166709832066887	0.998591218466416	Exon	Hippocampus
e922923	ENSG00000108961.13	ENSG00000108961	RANGRF	0.0961837010078145	-2.77979516047227	1.38558854100846	0.166710661928626	0.998591218466416	Exon	Hippocampus
e206379	ENSG00000131373.14	ENSG00000131373	HACL1	-0.0464784908146591	-0.220757385137619	-1.38558290865059	0.166712381419328	0.998591218466416	Exon	Hippocampus
e614347	ENSG00000148985.19	ENSG00000148985	PGAP2	0.101798992121964	-2.80301908155848	1.3855637857284	0.166718219515942	0.998591218466416	Exon	Hippocampus
e337291	ENSG00000113231.13	ENSG00000113231	PDE8B	-0.0795146543268212	-0.141263101506755	-1.3855410633492	0.166725156702627	0.998591218466416	Exon	Hippocampus
e949437	ENSG00000188554.13	ENSG00000188554	NBR1	0.0521290543512747	-0.177409721256335	1.38551275988917	0.166733798108878	0.998591218466416	Exon	Hippocampus
e1156643	ENSG00000102316.16	ENSG00000102316	MAGED2	0.0393675893353956	2.53165532164418	1.38551028261694	0.166734554467679	0.998591218466416	Exon	Hippocampus
e91026	ENSG00000143862.7	ENSG00000143862	ARL8A	-0.046946596429028	0.862956707145435	-1.38549668221105	0.166738706978999	0.998591218466416	Exon	Hippocampus
e531000	ENSG00000137073.20	ENSG00000137073	UBAP2	-0.0535893073262341	0.358875865237592	-1.38548394788181	0.166742595128297	0.998591218466416	Exon	Hippocampus
e214513	ENSG00000182606.14	ENSG00000182606	TRAK1	-0.0424824720420155	0.694274437331146	-1.38547832020098	0.166744313439526	0.998591218466416	Exon	Hippocampus
e181893	ENSG00000188674.10	ENSG00000188674	C2orf80	0.113695786485342	1.02681878006178	1.38547572529871	0.166745105750813	0.998591218466416	Exon	Hippocampus
e693560	ENSG00000064115.10	ENSG00000064115	TM7SF3	0.0574639838938155	-0.714962351494676	1.38546652793678	0.166747914038868	0.998591218466416	Exon	Hippocampus
e612829	ENSG00000110651.11	ENSG00000110651	CD81	-0.0462599500543337	5.08752409810807	-1.38546269848638	0.16674908331944	0.998591218466416	Exon	Hippocampus
e75506	ENSG00000132694.18	ENSG00000132694	ARHGEF11	-0.0487901433220699	0.5611438356573	-1.38545590968978	0.166751156219047	0.998591218466416	Exon	Hippocampus
e1140180	ENSG00000054611.13	ENSG00000054611	TBC1D22A	-0.0460795570946532	-0.08904594739865	-1.38544904345844	0.166753252782454	0.998591218466416	Exon	Hippocampus
e658823	ENSG00000150672.16	ENSG00000150672	DLG2	0.0619658074069812	-0.446131103873362	1.38543720277675	0.166756868311789	0.998591218466416	Exon	Hippocampus
e553474	ENSG00000148356.13	ENSG00000148356	LRSAM1	0.0559189822141805	-0.643958790838234	1.38543632826677	0.166757135344072	0.998591218466416	Exon	Hippocampus
e176003	ENSG00000138411.10	ENSG00000138411	HECW2	0.0643208434640599	-0.0288750427491132	1.38543307879173	0.16675812757656	0.998591218466416	Exon	Hippocampus
e312127	ENSG00000121210.15	ENSG00000121210	KIAA0922	-0.0807276988747095	-2.48946958350495	-1.38541284377079	0.166764306473375	0.998591218466416	Exon	Hippocampus
e305602	ENSG00000269893.6	ENSG00000269893	SNHG8	0.0703473354985128	1.64367603696214	1.38540631626078	0.166766299728374	0.998591218466416	Exon	Hippocampus
e510371	ENSG00000104490.17	ENSG00000104490	NCALD	0.108668255105197	3.49532309422603	1.38540105143749	0.166767907419645	0.998591218466416	Exon	Hippocampus
e127830	ENSG00000028116.16	ENSG00000028116	VRK2	0.125877214985725	-0.937879516804402	1.38538646055994	0.166772363019958	0.998591218466416	Exon	Hippocampus
e591121	ENSG00000223482.7	ENSG00000223482	NUTM2A-AS1	0.117022131589255	-1.35357999772479	1.38538612983372	0.166772464014503	0.998591218466416	Exon	Hippocampus
e1074227	ENSG00000063241.7	ENSG00000063241	ISOC2	-0.0815670498818839	-1.25863829394222	-1.38537257649508	0.166776602865073	0.998591218466416	Exon	Hippocampus
e1047216	ENSG00000196218.12	ENSG00000196218	RYR1	-0.0717611551152767	-0.567296073694286	-1.38535197571385	0.166782893976776	0.998591218466416	Exon	Hippocampus
e298727	ENSG00000138641.15	ENSG00000138641	HERC3	0.105808248258264	-1.7811740138778	1.385349787833	0.166783562127143	0.998591218466416	Exon	Hippocampus
e767317	ENSG00000165792.17	ENSG00000165792	METTL17	0.066894339153048	-1.13751458379056	1.38534133836677	0.166786142503249	0.998591218466416	Exon	Hippocampus
e901521	ENSG00000166747.12	ENSG00000166747	AP1G1	0.0585197583104951	-0.316008501872025	1.3853320106469	0.166788991123555	0.998591218466416	Exon	Hippocampus
e508356	ENSG00000156170.12	ENSG00000156170	NDUFAF6	0.117072532879644	-3.04144722891116	1.38533004721311	0.166789590747161	0.998591218466416	Exon	Hippocampus
e811406	ENSG00000104067.16	ENSG00000104067	TJP1	0.0623342166989197	1.13046021125279	1.3853256637439	0.166790929444264	0.998591218466416	Exon	Hippocampus
e1053910	ENSG00000079432.7	ENSG00000079432	CIC	-0.0890334160835738	-1.11733325428334	-1.38531918276315	0.166792908729366	0.998591218466416	Exon	Hippocampus
e915702	ENSG00000161921.14	ENSG00000161921	CXCL16	-0.106907134346662	-2.10843117234276	-1.38531498344591	0.166794191206157	0.998591218466416	Exon	Hippocampus
e347770	ENSG00000164904.16	ENSG00000164904	ALDH7A1	-0.0617962038878987	0.75363753579982	-1.38531339644046	0.166794675881562	0.998591218466416	Exon	Hippocampus
e411594	ENSG00000196569.11	ENSG00000196569	LAMA2	-0.104508936021159	-1.4639739428479	-1.38526791275734	0.166808567163152	0.998591218466416	Exon	Hippocampus
e313564	ENSG00000164124.10	ENSG00000164124	TMEM144	0.124306693054905	4.98610257057436	1.38526177428446	0.166810441995855	0.998591218466416	Exon	Hippocampus
e356698	ENSG00000081791.8	ENSG00000081791	KIAA0141	0.0755574789885471	-1.95702582932069	1.38522562611399	0.166821482812301	0.998591218466416	Exon	Hippocampus
e896593	ENSG00000102901.12	ENSG00000102901	CENPT	0.0933753234211957	-2.3668583315282	1.38521165032288	0.166825751617225	0.998591218466416	Exon	Hippocampus
e174543	ENSG00000064933.16	ENSG00000064933	PMS1	0.0962248161375654	-2.52396147817686	1.38520199857616	0.166828699721999	0.998591218466416	Exon	Hippocampus
e199269	ENSG00000180902.17	ENSG00000180902	D2HGDH	0.06196566042739	-0.73195734288111	1.3852012887587	0.166828916535729	0.998591218466416	Exon	Hippocampus
e83734	ENSG00000152061.23	ENSG00000152061	RABGAP1L	0.050534270928621	1.43812701132861	1.38516315440016	0.166840564987525	0.998591218466416	Exon	Hippocampus
e198322	ENSG00000168385.17	ENSG00000168385	SEPT2	-0.0548785794993259	2.0126728894136	-1.38515626982256	0.16684266800348	0.998591218466416	Exon	Hippocampus
e86176	ENSG00000135821.17	ENSG00000135821	GLUL	-0.065266379109468	7.41167004401805	-1.38514857975807	0.166845017093304	0.998591218466416	Exon	Hippocampus
e1116315	ENSG00000160299.16	ENSG00000160299	PCNT	0.0744862476135011	-1.22873166936834	1.38514228853363	0.166846938896962	0.998591218466416	Exon	Hippocampus
e437088	ENSG00000065883.14	ENSG00000065883	CDK13	-0.061717820808321	0.782214187136186	-1.38510352889424	0.166858779316232	0.998591218466416	Exon	Hippocampus
e1122620	ENSG00000186716.19	ENSG00000186716	BCR	-0.0660496308491299	0.676711178945106	-1.38509925467545	0.16686008505715	0.998591218466416	Exon	Hippocampus
e474314	ENSG00000106028.10	ENSG00000106028	SSBP1	-0.0607782475859918	-0.974608117752392	-1.38509583528462	0.166861129660265	0.998591218466416	Exon	Hippocampus
e326059	ENSG00000164188.8	ENSG00000164188	RANBP3L	-0.0850506632493136	-0.116652144724357	-1.38508060864302	0.166865781366631	0.998591218466416	Exon	Hippocampus
e77153	ENSG00000258465.6	ENSG00000258465		-0.0520628546980552	-0.782783476359055	-1.3850805348004	0.166865803925631	0.998591218466416	Exon	Hippocampus
e1149630	ENSG00000183337.16	ENSG00000183337	BCOR	0.089733845147919	-2.08096888010967	1.38506917124246	0.166869275532345	0.998591218466416	Exon	Hippocampus
e264542	ENSG00000114796.15	ENSG00000114796	KLHL24	0.0555301373705998	2.06438654083651	1.38506858853995	0.166869453551471	0.998591218466416	Exon	Hippocampus
e431509	ENSG00000136237.18	ENSG00000136237	RAPGEF5	0.0616725224415594	3.41121396860215	1.38505091358573	0.166874853424502	0.998591218466416	Exon	Hippocampus
e999911	ENSG00000041353.9	ENSG00000041353	RAB27B	0.115591364834378	-0.550363611518366	1.38498848356279	0.166893927468397	0.998591218466416	Exon	Hippocampus
e133373	ENSG00000075292.18	ENSG00000075292	ZNF638	0.045675400060494	1.4653808351647	1.3849739055304	0.166898381684634	0.998591218466416	Exon	Hippocampus
e632249	ENSG00000030066.13	ENSG00000030066	NUP160	-0.0608891040397879	-1.036579058497	-1.38496347181524	0.166901569688692	0.998591218466416	Exon	Hippocampus
e1147837	ENSG00000102230.13	ENSG00000102230	PCYT1B	0.0534232159340055	-0.346914391789967	1.38494725736837	0.166906524076767	0.998591218466416	Exon	Hippocampus
e151964	ENSG00000169967.16	ENSG00000169967	MAP3K2	-0.0503162630059402	-0.223067721841796	-1.38493921860196	0.166908980394641	0.998591218466416	Exon	Hippocampus
e922043	ENSG00000170043.11	ENSG00000170043	TRAPPC1	-0.0515791665128444	-0.0722742064758312	-1.38493116478115	0.166911441339878	0.998591218466416	Exon	Hippocampus
e849050	ENSG00000250021.7	ENSG00000250021	C15orf38-AP3S2	-0.110218682810907	-2.77602754290929	-1.38492051646299	0.166914695108123	0.998591218466416	Exon	Hippocampus
e396534	ENSG00000112146.16	ENSG00000112146	FBXO9	0.0504592616189184	-0.107392632160946	1.38491710354402	0.166915737991616	0.998591218466416	Exon	Hippocampus
e788111	ENSG00000171723.15	ENSG00000171723	GPHN	-0.0593550824382507	-0.720682270240808	-1.38491223788362	0.166917224796891	0.998591218466416	Exon	Hippocampus
e221799	ENSG00000114316.12	ENSG00000114316	USP4	-0.0357090351404652	0.835886723982111	-1.38491078686329	0.166917668188725	0.998591218466416	Exon	Hippocampus
e498089	ENSG00000169139.11	ENSG00000169139	UBE2V2	0.0535859297788512	4.4976659361233	1.38491019324157	0.166917849583423	0.998591218466416	Exon	Hippocampus
e1004869	ENSG00000197971.14	ENSG00000197971	MBP	0.117216160486019	-0.178818565698724	1.38490927036782	0.166918131588908	0.998591218466416	Exon	Hippocampus
e633122	ENSG00000149136.8	ENSG00000149136	SSRP1	-0.0478921948401475	0.487747882310541	-1.38490795848824	0.166918532464769	0.998591218466416	Exon	Hippocampus
e1167019	ENSG00000147251.15	ENSG00000147251	DOCK11	-0.0844724155085695	-1.80883373322351	-1.38489649198681	0.166922036356641	0.998591218466416	Exon	Hippocampus
e714245	ENSG00000166888.10	ENSG00000166888	STAT6	-0.0887570907062504	-1.82756216839553	-1.38488232680979	0.166926364976635	0.998591218466416	Exon	Hippocampus
e105530	ENSG00000116984.12	ENSG00000116984	MTR	-0.048589556003567	-0.081959279391205	-1.38487908888538	0.166927354439229	0.998591218466416	Exon	Hippocampus
e1166057	ENSG00000101901.11	ENSG00000101901	ALG13	0.0432135165316671	0.397714634554643	1.38487887047312	0.166927421182999	0.998591218466416	Exon	Hippocampus
e912750	ENSG00000132383.11	ENSG00000132383	RPA1	0.0540802422692665	-0.81606792036717	1.38484854926133	0.166936687121798	0.998591218466416	Exon	Hippocampus
e347448	ENSG00000164904.16	ENSG00000164904	ALDH7A1	-0.061744530278099	0.753832827826792	-1.38484300477854	0.166938381516842	0.998591218466416	Exon	Hippocampus
e767495	ENSG00000165795.22	ENSG00000165795	NDRG2	-0.047678200298759	3.5000370355954	-1.38481192538175	0.16694787962694	0.998591218466416	Exon	Hippocampus
e1115678	ENSG00000142173.14	ENSG00000142173	COL6A2	-0.161202600338019	-2.7864900142517	-1.38480497564244	0.166950003578168	0.998591218466416	Exon	Hippocampus
e648129	ENSG00000172932.14	ENSG00000172932	ANKRD13D	0.0371569686127207	1.18557943972204	1.38480384033663	0.166950350547675	0.998591218466416	Exon	Hippocampus
e961307	ENSG00000153944.10	ENSG00000153944	MSI2	-0.0945963949420142	-1.04280105320015	-1.38478986982801	0.16695462022642	0.998591218466416	Exon	Hippocampus
e1081422	ENSG00000132639.12	ENSG00000132639	SNAP25	0.10465686258958	4.48789309387839	1.38473719857733	0.166970718399873	0.998591218466416	Exon	Hippocampus
e45647	ENSG00000154027.18	ENSG00000154027	AK5	0.13732729505507	-3.01689090767823	1.38473600730692	0.166971082507255	0.998591218466416	Exon	Hippocampus
e340003	ENSG00000081189.14	ENSG00000081189	MEF2C	0.132134264728375	5.04711932828404	1.38469975710173	0.166982162534472	0.998591218466416	Exon	Hippocampus
e1164305	ENSG00000166707.10	ENSG00000166707	ZCCHC18	0.0852750595403179	-1.84318112211639	1.3846958657007	0.16698335199049	0.998591218466416	Exon	Hippocampus
e1117391	ENSG00000131100.12	ENSG00000131100	ATP6V1E1	0.0459110196076637	2.66403592778426	1.38469450494177	0.166983767925201	0.998591218466416	Exon	Hippocampus
e590936	ENSG00000173269.13	ENSG00000173269	MMRN2	-0.126217357997905	-3.13695870883983	-1.38468511948583	0.166986636740392	0.998591218466416	Exon	Hippocampus
e206371	ENSG00000131373.14	ENSG00000131373	HACL1	-0.0812690334107775	-2.09427345312541	-1.3846716595757	0.166990751042791	0.998591218466416	Exon	Hippocampus
e199244	ENSG00000168395.15	ENSG00000168395	ING5	-0.063608360764089	-0.558102438127493	-1.38466563327176	0.16699259313313	0.998591218466416	Exon	Hippocampus
e392812	ENSG00000137171.14	ENSG00000137171	KLC4	0.0615561243002004	-1.2671054211102	1.38465750790051	0.166995076880106	0.998591218466416	Exon	Hippocampus
e653686	ENSG00000214530.8	ENSG00000214530	STARD10	0.0716786553788997	-0.537549403859369	1.38464292873765	0.166999533478865	0.998591218466416	Exon	Hippocampus
e756180	ENSG00000102547.18	ENSG00000102547	CAB39L	0.0632661292516746	-0.393121262661252	1.38462860287468	0.167003912735632	0.998591218466416	Exon	Hippocampus
e674488	ENSG00000154134.14	ENSG00000154134	ROBO3	0.0861663397702493	-1.50527140260554	1.38461853161027	0.167006991460873	0.998591218466416	Exon	Hippocampus
e38666	ENSG00000058799.13	ENSG00000058799	YIPF1	0.0557152413460919	-0.702545460497827	1.38460546276194	0.167010986593417	0.998591218466416	Exon	Hippocampus
e611698	ENSG00000184545.10	ENSG00000184545	DUSP8	-0.0845900927404002	3.00133601838333	-1.38460136577943	0.167012239051308	0.998591218466416	Exon	Hippocampus
e611704	ENSG00000184545.10	ENSG00000184545	DUSP8	-0.0845900927404002	3.00133601838333	-1.38460136577943	0.167012239051308	0.998591218466416	Exon	Hippocampus
e20862	ENSG00000180098.9	ENSG00000180098	TRNAU1AP	0.0472033204538609	-0.170749059878678	1.38456937765261	0.167022018146071	0.998591218466416	Exon	Hippocampus
e747662	ENSG00000256223.5	ENSG00000256223	ZNF10	-0.0584075601611955	-0.989964058757453	-1.38454419227796	0.167029717874504	0.998591218466416	Exon	Hippocampus
e499285	ENSG00000167904.14	ENSG00000167904	TMEM68	0.0910247128837979	-2.54639652188495	1.38452939882993	0.167034240685014	0.998591218466416	Exon	Hippocampus
e255081	ENSG00000071794.15	ENSG00000071794	HLTF	0.050240897354933	0.685537531857127	1.38447983207346	0.167049395435299	0.998591218466416	Exon	Hippocampus
e73231	ENSG00000132680.10	ENSG00000132680	KIAA0907	0.045939577205328	-0.617660227906233	1.38444821173811	0.167059063712709	0.998591218466416	Exon	Hippocampus
e5061	ENSG00000116213.15	ENSG00000116213	WRAP73	0.0861425957638386	-2.71843109429458	1.38442955693658	0.167064767828606	0.998591218466416	Exon	Hippocampus
e306858	ENSG00000138688.15	ENSG00000138688	KIAA1109	0.0345952200487077	1.95197373478308	1.38442890140292	0.167064968275114	0.998591218466416	Exon	Hippocampus
e966263	ENSG00000108592.16	ENSG00000108592	FTSJ3	0.0627519730781297	-0.676719529540468	1.38442345698996	0.167066633053342	0.998591218466416	Exon	Hippocampus
e670942	ENSG00000186166.8	ENSG00000186166	CCDC84	0.0581951569215845	-0.0595958452434671	1.38441770286133	0.167068392549216	0.998591218466416	Exon	Hippocampus
e452996	ENSG00000234545.7	ENSG00000234545	FAM133B	0.055883120978568	-0.0165654108024205	1.38440758259113	0.167071487156581	0.998591218466416	Exon	Hippocampus
e885284	ENSG00000129636.12	ENSG00000129636	ITFG1	0.0532203855284306	1.6806041906938	1.384395998844	0.167075029323506	0.998591218466416	Exon	Hippocampus
e937735	ENSG00000126858.16	ENSG00000126858	RHOT1	0.0502809202517647	0.680992617407391	1.38437337841009	0.167081946536423	0.998591218466416	Exon	Hippocampus
e1128698	ENSG00000185339.8	ENSG00000185339	TCN2	-0.100043368394209	-1.64234036372909	-1.38435026580694	0.167089014475358	0.998591218466416	Exon	Hippocampus
e616285	ENSG00000166340.15	ENSG00000166340	TPP1	-0.0560156774497229	1.799030555705	-1.38434600019093	0.167090318944752	0.998591218466416	Exon	Hippocampus
e815461	ENSG00000150667.6	ENSG00000150667	FSIP1	-0.096456127263841	-2.38845194838558	-1.38434190056154	0.167091572660964	0.998591218466416	Exon	Hippocampus
e1128759	ENSG00000167065.13	ENSG00000167065	DUSP18	0.101983408827399	-2.62220664031175	1.38433372456839	0.167094072999674	0.998591218466416	Exon	Hippocampus
e72082	ENSG00000160752.14	ENSG00000160752	FDPS	0.0540432913993795	0.195113537136195	1.38433357535763	0.167094118630777	0.998591218466416	Exon	Hippocampus
e262534	ENSG00000171109.18	ENSG00000171109	MFN1	0.0490524622152768	-0.326737508340196	1.38432312533701	0.167097314442217	0.998591218466416	Exon	Hippocampus
e241172	ENSG00000178075.19	ENSG00000178075	GRAMD1C	-0.0786782909951033	-1.5089358198766	-1.38431443807015	0.167099971205751	0.998591218466416	Exon	Hippocampus
e1151597	ENSG00000102225.15	ENSG00000102225	CDK16	-0.0556819684039529	1.58458527490303	-1.38430728752989	0.167102158027294	0.998591218466416	Exon	Hippocampus
e33288	ENSG00000126088.13	ENSG00000126088	UROD	0.055488186650587	-0.704976407006129	1.38428733413309	0.16710826041019	0.998591218466416	Exon	Hippocampus
e961515	ENSG00000136451.8	ENSG00000136451	VEZF1	0.109036430699057	-2.18741583215203	1.38428210160728	0.167109860710709	0.998591218466416	Exon	Hippocampus
e406027	ENSG00000132429.9	ENSG00000132429	POPDC3	0.0768786538154824	-0.057969041535105	1.38427828823585	0.167111026988451	0.998591218466416	Exon	Hippocampus
e313620	ENSG00000164124.10	ENSG00000164124	TMEM144	0.124209535947745	4.98373177339377	1.38426246841425	0.167115865372615	0.998591218466416	Exon	Hippocampus
e533195	ENSG00000107185.9	ENSG00000107185	RGP1	-0.0513535563741041	-0.614057810186955	-1.38426144482259	0.167116178434759	0.998591218466416	Exon	Hippocampus
e347467	ENSG00000164904.16	ENSG00000164904	ALDH7A1	-0.0617187041389868	0.753965973810707	-1.3842186025893	0.167129281987813	0.998591218466416	Exon	Hippocampus
e7839	ENSG00000188807.12	ENSG00000188807	TMEM201	-0.0785715180010071	-1.62433909175509	-1.38421376349687	0.167130762101871	0.998591218466416	Exon	Hippocampus
e847660	ENSG00000140538.16	ENSG00000140538	NTRK3	-0.064128379698672	1.08441822350719	-1.38418755208334	0.167138779455105	0.998591218466416	Exon	Hippocampus
e730681	ENSG00000120837.7	ENSG00000120837	NFYB	0.0585401182917829	-0.706685937025907	1.38417223645548	0.167143464220345	0.998591218466416	Exon	Hippocampus
e773243	ENSG00000100918.12	ENSG00000100918	REC8	0.0762478430329809	-1.5769147264859	1.38415440463501	0.167148918766847	0.998591218466416	Exon	Hippocampus
e642999	ENSG00000162300.11	ENSG00000162300	ZFPL1	0.0752360489402773	-1.82751716421515	1.38415282927019	0.167149400659082	0.998591218466416	Exon	Hippocampus
e769037	ENSG00000129472.12	ENSG00000129472	RAB2B	0.052021258686149	-0.730757559938486	1.3841304491315	0.167156246688174	0.998591218466416	Exon	Hippocampus
e775050	ENSG00000100441.9	ENSG00000100441	KHNYN	-0.0718511198551034	-1.55215853440575	-1.38412957599661	0.167156513782264	0.998591218466416	Exon	Hippocampus
e974226	ENSG00000108469.14	ENSG00000108469	RECQL5	0.0791558795230106	-1.85166575305285	1.38412426248522	0.167158139205298	0.998591218466416	Exon	Hippocampus
e906195	ENSG00000103187.7	ENSG00000103187	COTL1	-0.0725130157310496	-0.940239373012285	-1.38408578109804	0.167169911161642	0.998591218466416	Exon	Hippocampus
e427148	ENSG00000075624.13	ENSG00000075624	ACTB	-0.0456796505591899	5.69116306701371	-1.38407375990472	0.167173588729088	0.998591218466416	Exon	Hippocampus
e169994	ENSG00000237298.9	ENSG00000237298	TTN-AS1	-0.0736896792158321	-1.8809346853431	-1.38405481707844	0.167179383911684	0.998591218466416	Exon	Hippocampus
e775594	ENSG00000184304.14	ENSG00000184304	PRKD1	-0.0692576259954529	-1.67140072492828	-1.38405478159818	0.167179394766309	0.998591218466416	Exon	Hippocampus
e410589	ENSG00000111907.20	ENSG00000111907	TPD52L1	-0.107208594955017	0.774197118092353	-1.3840538321809	0.167179685225728	0.998591218466416	Exon	Hippocampus
e840906	ENSG00000140400.15	ENSG00000140400	MAN2C1	0.0617867301477803	-0.644519501190947	1.38403906596345	0.167184202768824	0.998591218466416	Exon	Hippocampus
e1051528	ENSG00000123815.11	ENSG00000123815	ADCK4	0.0667494263775348	-1.94264691221053	1.38403873829386	0.167184303016361	0.998591218466416	Exon	Hippocampus
e120311	ENSG00000152689.17	ENSG00000152689	RASGRP3	0.113989815201751	-0.559162089896507	1.38403719908518	0.167184773923888	0.998591218466416	Exon	Hippocampus
e586552	ENSG00000122882.10	ENSG00000122882	ECD	0.0361841390385399	0.183348036730721	1.38402214425433	0.167189379871398	0.998591218466416	Exon	Hippocampus
e344293	ENSG00000152495.10	ENSG00000152495	CAMK4	0.0946056724073313	3.81968634511865	1.38399952450614	0.167196300446163	0.998591218466416	Exon	Hippocampus
e244219	ENSG00000173175.14	ENSG00000173175	ADCY5	-0.0589747237706567	0.694098268088951	-1.38399669117205	0.167197167327827	0.998591218466416	Exon	Hippocampus
e978499	ENSG00000187775.16	ENSG00000187775	DNAH17	0.156155496477605	-2.10627477010744	1.38399082570372	0.167198961926453	0.998591218466416	Exon	Hippocampus
e588619	ENSG00000148655.14	ENSG00000148655	C10orf11	-0.144064922417227	-2.27546476478108	-1.3839721032384	0.16720469034897	0.998591218466416	Exon	Hippocampus
e446297	ENSG00000106665.15	ENSG00000106665	CLIP2	0.056193194058679	1.22479483212591	1.38396831335467	0.167205849939455	0.998591218466416	Exon	Hippocampus
e1056598	ENSG00000104853.15	ENSG00000104853	CLPTM1	-0.0477200689292861	0.510137145316305	-1.38396526634714	0.167206782236557	0.998591218466416	Exon	Hippocampus
e223935	ENSG00000003756.16	ENSG00000003756	RBM5	0.0426207328854224	0.853154122303612	1.38395707402682	0.167209288871566	0.998591218466416	Exon	Hippocampus
e304980	ENSG00000145362.17	ENSG00000145362	ANK2	0.0492826511109012	6.41984638605227	1.38394285644277	0.167213639146436	0.998591218466416	Exon	Hippocampus
e653886	ENSG00000168010.10	ENSG00000168010	ATG16L2	0.089370813097877	-2.43191883279057	1.38393764108145	0.167215234956212	0.998591218466416	Exon	Hippocampus
e692009	ENSG00000111731.12	ENSG00000111731	C2CD5	-0.0677095112642743	-1.09811898822725	-1.38391092122648	0.167223410946925	0.998591218466416	Exon	Hippocampus
e926027	ENSG00000187607.15	ENSG00000187607	ZNF286A	0.0688190022115436	-0.217227107489317	1.38390757638882	0.167224434452825	0.998591218466416	Exon	Hippocampus
e1136338	ENSG00000196236.12	ENSG00000196236	XPNPEP3	-0.0463815160133629	0.47440580004989	-1.38387532466813	0.167234303582746	0.998591218466416	Exon	Hippocampus
e592889	ENSG00000148690.11	ENSG00000148690	FRA10AC1	0.07029327144412	-0.260562234210894	1.38383116658401	0.167247816810713	0.998591218466416	Exon	Hippocampus
e485674	ENSG00000078674.17	ENSG00000078674	PCM1	0.0344473679859298	1.24723563433691	1.38382909813645	0.167248449815877	0.998591218466416	Exon	Hippocampus
e327434	ENSG00000153071.14	ENSG00000153071	DAB2	-0.138615281941065	-3.16358470173414	-1.3838188803534	0.167251576781436	0.998591218466416	Exon	Hippocampus
e611135	ENSG00000183020.13	ENSG00000183020	AP2A2	-0.0564839366381353	0.843311843415938	-1.38381657020199	0.167252283767122	0.998591218466416	Exon	Hippocampus
e558848	ENSG00000126883.16	ENSG00000126883	NUP214	-0.054768276429071	-0.95892584301534	-1.3838135995963	0.167253192877817	0.998591218466416	Exon	Hippocampus
e1164840	ENSG00000157514.16	ENSG00000157514	TSC22D3	-0.0661288941488428	-0.629905656457439	-1.38380369526835	0.167256223980366	0.998591218466416	Exon	Hippocampus
e169926	ENSG00000237298.9	ENSG00000237298	TTN-AS1	-0.0989445110605832	-2.82927305196032	-1.38379270973105	0.167259586022739	0.998591218466416	Exon	Hippocampus
e313606	ENSG00000164124.10	ENSG00000164124	TMEM144	0.12416088018952	4.98311256376833	1.38378744779141	0.167261196418473	0.998591218466416	Exon	Hippocampus
e1075038	ENSG00000267454.5	ENSG00000267454	ZNF582-AS1	0.0709381644918283	-1.91503124628418	1.38377848587149	0.167263939205407	0.998591218466416	Exon	Hippocampus
e506317	ENSG00000123119.11	ENSG00000123119	NECAB1	0.0637394611743038	2.25217521996679	1.38376285212497	0.167268723979652	0.998591218466416	Exon	Hippocampus
e393292	ENSG00000112667.12	ENSG00000112667	DNPH1	0.0644515111235765	0.522832835616241	1.38375836896056	0.167270096090129	0.998591218466416	Exon	Hippocampus
e94065	ENSG00000276600.4	ENSG00000276600	RAB7B	0.140328803827122	-2.27498752861267	1.38374711734795	0.167273539778966	0.998591218466416	Exon	Hippocampus
e46959	ENSG00000142875.19	ENSG00000142875	PRKACB	0.0909344494085773	1.18117142906202	1.38374622264015	0.167273813617143	0.998591218466416	Exon	Hippocampus
e502155	ENSG00000046889.18	ENSG00000046889	PREX2	-0.0575237183396095	1.08808963022714	-1.38373863547381	0.167276135792007	0.998591218466416	Exon	Hippocampus
e97679	ENSG00000152104.11	ENSG00000152104	PTPN14	0.0933900737922434	-2.01710889976846	1.38373758202645	0.16727645821852	0.998591218466416	Exon	Hippocampus
e155688	ENSG00000168702.17	ENSG00000168702	LRP1B	0.0636733237000143	-0.0233007303247382	1.38373619163642	0.167276883773112	0.998591218466416	Exon	Hippocampus
e304848	ENSG00000145362.17	ENSG00000145362	ANK2	0.0492743929832287	6.41982160802221	1.38371466589226	0.167283472229564	0.998591218466416	Exon	Hippocampus
e1000599	ENSG00000196628.14	ENSG00000196628	TCF4	0.0703642480614008	-0.65609488932818	1.38367626053493	0.16729522757184	0.998591218466416	Exon	Hippocampus
e848443	ENSG00000140521.12	ENSG00000140521	POLG	0.0518406251955668	-0.463729566175426	1.38367272324431	0.167296310318322	0.998591218466416	Exon	Hippocampus
e259377	ENSG00000196542.8	ENSG00000196542	SPTSSB	0.127203927662548	0.277635145546796	1.38365900403122	0.167300509748971	0.998591218466416	Exon	Hippocampus
e1091449	ENSG00000101445.9	ENSG00000101445	PPP1R16B	0.107368477321586	-2.77017678181576	1.38364922047505	0.167303504529486	0.998591218466416	Exon	Hippocampus
e1106361	ENSG00000156299.13	ENSG00000156299	TIAM1	0.0839707618344667	-0.0763404216816862	1.38364197802012	0.167305721496136	0.998591218466416	Exon	Hippocampus
e939364	ENSG00000267312.1	ENSG00000267312		0.0950163785138055	-2.69475092064948	1.38363252955377	0.167308613771791	0.998591218466416	Exon	Hippocampus
e802972	ENSG00000214548.14	ENSG00000214548	MEG3	-0.105669648179299	-1.39105893116211	-1.38359676422144	0.167319562260558	0.998591218466416	Exon	Hippocampus
e478324	ENSG00000164896.19	ENSG00000164896	FASTK	0.0723943019336661	-0.76923655143962	1.38359099434817	0.167321328585634	0.998591218466416	Exon	Hippocampus
e1159913	ENSG00000102309.12	ENSG00000102309	PIN4	-0.0470973179131811	0.13187458676614	-1.38358421349875	0.167323404417728	0.998591218466416	Exon	Hippocampus
e307136	ENSG00000138688.15	ENSG00000138688	KIAA1109	0.042021709026678	1.59123522014482	1.38358056342999	0.167324521827062	0.998591218466416	Exon	Hippocampus
e606452	ENSG00000150760.12	ENSG00000150760	DOCK1	0.0589558923752539	0.590752425066793	1.3835692559382	0.16732798346795	0.998591218466416	Exon	Hippocampus
e913982	ENSG00000196689.11	ENSG00000196689	TRPV1	-0.0876018125550704	-2.54706992941582	-1.38355887748767	0.167331160742538	0.998591218466416	Exon	Hippocampus
e24734	ENSG00000121904.17	ENSG00000121904	CSMD2	-0.112689940025397	-2.05646164003414	-1.38353417162894	0.167338724414733	0.998591218466416	Exon	Hippocampus
e116781	ENSG00000084774.13	ENSG00000084774	CAD	0.0826671318997834	-2.54513054259749	1.38351201751047	0.1673455070937	0.998591218466416	Exon	Hippocampus
e754836	ENSG00000188342.11	ENSG00000188342	GTF2F2	-0.0570149979845112	-0.991644794780991	-1.38350301268166	0.167348264060821	0.998591218466416	Exon	Hippocampus
e431417	ENSG00000136237.18	ENSG00000136237	RAPGEF5	0.063038221164632	2.8348768500807	1.38350143020322	0.167348748564525	0.998591218466416	Exon	Hippocampus
e742170	ENSG00000111011.17	ENSG00000111011	RSRC2	0.0520649257074298	0.132027981243674	1.38347908658379	0.167355589570893	0.998591218466416	Exon	Hippocampus
e175370	ENSG00000138378.17	ENSG00000138378	STAT4	0.150176284383877	-1.60573592657946	1.38346625099907	0.167359519571965	0.998591218466416	Exon	Hippocampus
e1161598	ENSG00000072133.10	ENSG00000072133	RPS6KA6	-0.120700120435306	-2.56722566277823	-1.38344898502132	0.167364806181185	0.998591218466416	Exon	Hippocampus
e231559	ENSG00000163686.14	ENSG00000163686	ABHD6	0.058559585095263	-0.307727100074404	1.38344771005476	0.167365196563723	0.998591218466416	Exon	Hippocampus
e1158106	ENSG00000181704.11	ENSG00000181704	YIPF6	0.0745467140550413	-1.19263708099826	1.38343362842519	0.167369508269379	0.998591218466416	Exon	Hippocampus
e675186	ENSG00000134910.12	ENSG00000134910	STT3A	0.0700546754818507	0.986117249476218	1.38340330238108	0.167378794196272	0.998591218466416	Exon	Hippocampus
e554043	ENSG00000095370.19	ENSG00000095370	SH2D3C	-0.098766591471722	-2.57532523876858	-1.38340221754116	0.167379126384752	0.998591218466416	Exon	Hippocampus
e439288	ENSG00000122515.14	ENSG00000122515	ZMIZ2	-0.0695098152325129	0.223123059393185	-1.38338928851185	0.167383085416911	0.998591218466416	Exon	Hippocampus
e1105603	ENSG00000198862.13	ENSG00000198862	LTN1	0.06048078793866	0.148965036703135	1.38338894882742	0.16738318943353	0.998591218466416	Exon	Hippocampus
e992691	ENSG00000168234.12	ENSG00000168234	TTC39C	-0.0716464410744652	0.445195485674798	-1.38338779487999	0.167383542790414	0.998591218466416	Exon	Hippocampus
e149968	ENSG00000175497.16	ENSG00000175497	DPP10	0.100825505854424	-0.669612581813225	1.38338727261244	0.167383702717151	0.998591218466416	Exon	Hippocampus
e409730	ENSG00000111860.13	ENSG00000111860	CEP85L	-0.060864384812653	-0.0591626773160082	-1.38337028427784	0.167388904881748	0.998591218466416	Exon	Hippocampus
e527195	ENSG00000107186.16	ENSG00000107186	MPDZ	0.0554878619125945	0.131872689320628	1.38335062902321	0.167394923862267	0.998591218466416	Exon	Hippocampus
e696877	ENSG00000188906.14	ENSG00000188906	LRRK2	0.086800545254612	-1.94725502387944	1.38335011122244	0.167395082429337	0.998591218466416	Exon	Hippocampus
e1024811	ENSG00000223547.9	ENSG00000223547	ZNF844	-0.0806028495136446	-1.84891005435708	-1.38334519160782	0.167396588977502	0.998591218466416	Exon	Hippocampus
e577132	ENSG00000215146.4	ENSG00000215146		0.120906312442083	-2.17753897670631	1.38334293856447	0.16739727893706	0.998591218466416	Exon	Hippocampus
e172203	ENSG00000187231.13	ENSG00000187231	SESTD1	-0.0935445660484317	-2.33102934744659	-1.38331957241943	0.167404434582802	0.998591218466416	Exon	Hippocampus
e346737	ENSG00000205302.6	ENSG00000205302	SNX2	0.0495157903180714	0.90257305727992	1.38331898313347	0.167404615048654	0.998591218466416	Exon	Hippocampus
e417995	ENSG00000120256.9	ENSG00000120256	LRP11	-0.0899301264841076	-2.3783035717025	-1.38328194240132	0.167415958880481	0.998591218466416	Exon	Hippocampus
e285887	ENSG00000163697.16	ENSG00000163697	APBB2	-0.0767104169814091	-1.92177004372861	-1.38323299964595	0.167430948630708	0.998591218466416	Exon	Hippocampus
e415776	ENSG00000135597.18	ENSG00000135597	REPS1	-0.0450563905350102	0.576177819337841	-1.38322789824992	0.167432511099004	0.998591218466416	Exon	Hippocampus
e1051647	ENSG00000077312.8	ENSG00000077312	SNRPA	-0.0718417176851964	-1.21275009437803	-1.38320212468226	0.167440405259716	0.998591218466416	Exon	Hippocampus
e530560	ENSG00000086065.13	ENSG00000086065	CHMP5	0.0672374964663389	2.65229607774261	1.38319999095681	0.167441058808969	0.998591218466416	Exon	Hippocampus
e210927	ENSG00000163539.16	ENSG00000163539	CLASP2	0.0620079075537748	-0.733894091945383	1.38314822276695	0.167456915731909	0.998591218466416	Exon	Hippocampus
e1134225	ENSG00000213923.10	ENSG00000213923	CSNK1E	0.033176713404154	2.84383054729061	1.38313160267321	0.167462006811595	0.998591218466416	Exon	Hippocampus
e817640	ENSG00000137815.14	ENSG00000137815	RTF1	0.0489728368662896	0.292945178023745	1.38311789472144	0.1674662059296	0.998591218466416	Exon	Hippocampus
e306810	ENSG00000138688.15	ENSG00000138688	KIAA1109	0.0391687676566128	1.63860737840687	1.3831154994991	0.167466939659422	0.998591218466416	Exon	Hippocampus
e344044	ENSG00000186952.14	ENSG00000186952	TMEM232	0.118408421567127	-2.96212703903629	1.38311343024075	0.16746757353846	0.998591218466416	Exon	Hippocampus
e180070	ENSG00000138380.17	ENSG00000138380	CARF	0.0613985222077621	0.0089210059258149	1.38311202441931	0.167468004186899	0.998591218466416	Exon	Hippocampus
e715756	ENSG00000175203.15	ENSG00000175203	DCTN2	0.052482962055069	2.80394442829102	1.38310803741101	0.167469225540651	0.998591218466416	Exon	Hippocampus
e597515	ENSG00000107821.14	ENSG00000107821	KAZALD1	-0.13168393688995	-2.70100005432345	-1.383098268616	0.167472218077098	0.998591218466416	Exon	Hippocampus
e111469	ENSG00000115758.12	ENSG00000115758	ODC1	-0.0782112349213232	0.455528901598178	-1.38309321189979	0.167473767148639	0.998591218466416	Exon	Hippocampus
e1134236	ENSG00000213923.10	ENSG00000213923	CSNK1E	0.0331763736916052	2.84376213567207	1.38307963330414	0.167477926861305	0.998591218466416	Exon	Hippocampus
e1009610	ENSG00000129968.15	ENSG00000129968	ABHD17A	-0.0612803246423396	1.85880155113183	-1.38307452555386	0.167479491606877	0.998591218466416	Exon	Hippocampus
e13633	ENSG00000053372.4	ENSG00000053372	MRTO4	-0.0633849224988178	-1.44086591242455	-1.38304852006716	0.167487458488836	0.998591218466416	Exon	Hippocampus
e87340	ENSG00000121486.11	ENSG00000121486	TRMT1L	0.0528933537054413	-0.321079978835389	1.38304672257781	0.16748800916725	0.998591218466416	Exon	Hippocampus
e347378	ENSG00000164904.16	ENSG00000164904	ALDH7A1	-0.0616545251581428	0.753914756572365	-1.38302797226431	0.167493753590281	0.998591218466416	Exon	Hippocampus
e347501	ENSG00000164904.16	ENSG00000164904	ALDH7A1	-0.0616545251581428	0.753914756572365	-1.38302797226431	0.167493753590281	0.998591218466416	Exon	Hippocampus
e347612	ENSG00000164904.16	ENSG00000164904	ALDH7A1	-0.0616545251581428	0.753914756572365	-1.38302797226431	0.167493753590281	0.998591218466416	Exon	Hippocampus
e347644	ENSG00000164904.16	ENSG00000164904	ALDH7A1	-0.0616545251581428	0.753914756572365	-1.38302797226431	0.167493753590281	0.998591218466416	Exon	Hippocampus
e347678	ENSG00000164904.16	ENSG00000164904	ALDH7A1	-0.0616545251581428	0.753914756572365	-1.38302797226431	0.167493753590281	0.998591218466416	Exon	Hippocampus
e347725	ENSG00000164904.16	ENSG00000164904	ALDH7A1	-0.0616545251581428	0.753914756572365	-1.38302797226431	0.167493753590281	0.998591218466416	Exon	Hippocampus
e347802	ENSG00000164904.16	ENSG00000164904	ALDH7A1	-0.0616545251581428	0.753914756572365	-1.38302797226431	0.167493753590281	0.998591218466416	Exon	Hippocampus
e371760	ENSG00000131446.16	ENSG00000131446	MGAT1	-0.0650976936348573	-0.43522563106652	-1.38302462180721	0.167494780065724	0.998591218466416	Exon	Hippocampus
e704830	ENSG00000050426.15	ENSG00000050426	LETMD1	0.0359100325013317	1.55778058413016	1.38301922311452	0.167496434066583	0.998591218466416	Exon	Hippocampus
e809754	ENSG00000276610.1	ENSG00000276610	SNORD64	0.0667215717307987	2.07912109941779	1.38301665502241	0.167497220858892	0.998591218466416	Exon	Hippocampus
e684514	ENSG00000111669.14	ENSG00000111669	TPI1	0.0881138086823571	-1.71365487897388	1.3830002273857	0.167502253897837	0.998591218466416	Exon	Hippocampus
e790110	ENSG00000133997.11	ENSG00000133997	MED6	-0.0418289456915249	0.440129758591507	-1.38297425227612	0.167510212289195	0.998591218466416	Exon	Hippocampus
e736338	ENSG00000089009.15	ENSG00000089009	RPL6	0.0410031933759986	4.71302106103407	1.38297414346094	0.167510245629166	0.998591218466416	Exon	Hippocampus
e692252	ENSG00000139163.15	ENSG00000139163	ETNK1	0.0526924813703411	1.13842108455269	1.38296939390781	0.167511700853418	0.998591218466416	Exon	Hippocampus
e335731	ENSG00000214944.9	ENSG00000214944	ARHGEF28	-0.107644559057641	-2.2379700813451	-1.38295214161956	0.167516986893715	0.998591218466416	Exon	Hippocampus
e137459	ENSG00000163541.11	ENSG00000163541	SUCLG1	0.043704597197047	2.13954272492393	1.38295208471218	0.167517004330144	0.998591218466416	Exon	Hippocampus
e67527	ENSG00000159409.14	ENSG00000159409	CELF3	-0.119349566368556	-0.362502179796109	-1.38295079346285	0.167517399969479	0.998591218466416	Exon	Hippocampus
e67359	ENSG00000143375.14	ENSG00000143375	CGN	0.126584659092852	-3.05165291506826	1.3829253772571	0.167525187649006	0.998591218466416	Exon	Hippocampus
e62749	ENSG00000116128.10	ENSG00000116128	BCL9	-0.0574388490277275	-0.419774992687377	-1.38291137238273	0.167529478944099	0.998591218466416	Exon	Hippocampus
e376862	ENSG00000112294.12	ENSG00000112294	ALDH5A1	-0.0542927398650356	1.45393075149257	-1.38291081921301	0.167529648444965	0.998591218466416	Exon	Hippocampus
e270048	ENSG00000198836.8	ENSG00000198836	OPA1	0.0541392835992968	1.3913016769604	1.38290737677574	0.167530703270793	0.998591218466416	Exon	Hippocampus
e801478	ENSG00000100744.14	ENSG00000100744	GSKIP	0.0683809817958334	-0.169064966027836	1.3829058724854	0.167531164214478	0.998591218466416	Exon	Hippocampus
e497113	ENSG00000120925.14	ENSG00000120925	RNF170	0.0586314034398412	-0.476272072865999	1.38290042468476	0.167532833534072	0.998591218466416	Exon	Hippocampus
e755024	ENSG00000170919.15	ENSG00000170919	TPT1-AS1	0.0673227621486514	-0.502354970072485	1.38289345884753	0.167534968029977	0.998591218466416	Exon	Hippocampus
e562212	ENSG00000148411.7	ENSG00000148411	NACC2	-0.066147522241485	0.527650703368932	-1.38289167482532	0.167535514699523	0.998591218466416	Exon	Hippocampus
e848422	ENSG00000140521.12	ENSG00000140521	POLG	0.0785574811932242	-2.20881553792433	1.38289067930997	0.167535819751202	0.998591218466416	Exon	Hippocampus
e931575	ENSG00000083290.19	ENSG00000083290	ULK2	0.046407923640522	-0.278415674439731	1.38288978061173	0.167536095135968	0.998591218466416	Exon	Hippocampus
e167121	ENSG00000115840.13	ENSG00000115840	SLC25A12	0.0527747355162731	1.0819682774947	1.38288902375384	0.167536327057391	0.998591218466416	Exon	Hippocampus
e694218	ENSG00000123106.10	ENSG00000123106	CCDC91	0.0624214287415283	0.592652550087208	1.38288094953401	0.167538801228521	0.998591218466416	Exon	Hippocampus
e987896	ENSG00000101680.13	ENSG00000101680	LAMA1	-0.0960868492791728	-2.50806955540686	-1.382865885654	0.167543417304456	0.998591218466416	Exon	Hippocampus
e700398	ENSG00000079387.13	ENSG00000079387	SENP1	-0.0731367955296391	-1.88383996795604	-1.38285713853146	0.167546097758958	0.998591218466416	Exon	Hippocampus
e1052349	ENSG00000105329.9	ENSG00000105329	TGFB1	-0.108563894705446	-2.57669091772606	-1.38285665616056	0.16754624557688	0.998591218466416	Exon	Hippocampus
e251678	ENSG00000114098.17	ENSG00000114098	ARMC8	0.0460966839694694	0.276857829047325	1.38285591781808	0.167546471835023	0.998591218466416	Exon	Hippocampus
e225686	ENSG00000114767.6	ENSG00000114767	RRP9	-0.0834841344416256	-2.54632421201701	-1.38285586530167	0.167546487928194	0.998591218466416	Exon	Hippocampus
e855926	ENSG00000103253.17	ENSG00000103253	HAGHL	0.0691174899577576	0.315592737653509	1.38284970971171	0.167548374260223	0.998591218466416	Exon	Hippocampus
e635320	ENSG00000166927.12	ENSG00000166927	MS4A7	-0.16638675740227	-2.48872258582289	-1.38282378187483	0.167556319817304	0.998591218466416	Exon	Hippocampus
e149528	ENSG00000136682.14	ENSG00000136682	CBWD2	0.0570595414899339	-0.468134271156032	1.38281771748136	0.167558178285018	0.998591218466416	Exon	Hippocampus
e81191	ENSG00000143164.15	ENSG00000143164	DCAF6	0.0536654954327116	0.875711281270183	1.38281037714443	0.167560427793628	0.998591218466416	Exon	Hippocampus
e19028	ENSG00000198830.10	ENSG00000198830	HMGN2	-0.0715107693884042	0.641365380146384	-1.38279284861956	0.167565799651118	0.998591218466416	Exon	Hippocampus
e841507	ENSG00000140367.11	ENSG00000140367	UBE2Q2	-0.0573407575812544	-0.321306036679899	-1.38278954867382	0.167566810979396	0.998591218466416	Exon	Hippocampus
e667679	ENSG00000076053.10	ENSG00000076053	RBM7	-0.067622656816954	-1.62560027882303	-1.38277058948533	0.167572621456094	0.998591218466416	Exon	Hippocampus
e41596	ENSG00000116641.17	ENSG00000116641	DOCK7	0.0499071155997447	-0.0425151210843072	1.38275070131089	0.167578716805079	0.998591218466416	Exon	Hippocampus
e515540	ENSG00000249859.8	ENSG00000249859	PVT1	-0.100157537344853	-2.22810396581513	-1.38274398168711	0.167580776280357	0.998591218466416	Exon	Hippocampus
e1004006	ENSG00000176225.12	ENSG00000176225	RTTN	0.0874463408323116	-1.78262826215016	1.38272932758605	0.167585267633555	0.998591218466416	Exon	Hippocampus
e1117864	ENSG00000184979.9	ENSG00000184979	USP18	-0.120689801593492	-2.98451270009951	-1.38270978525136	0.16759125732866	0.998591218466416	Exon	Hippocampus
e313898	ENSG00000052795.12	ENSG00000052795	FNIP2	-0.101437781713301	-2.94820901775	-1.38269731033378	0.167595080955873	0.998591218466416	Exon	Hippocampus
e153406	ENSG00000072135.12	ENSG00000072135	PTPN18	0.101615088628324	-2.84816981127305	1.38268172356636	0.167599858473724	0.998591218466416	Exon	Hippocampus
e778034	ENSG00000174373.16	ENSG00000174373	RALGAPA1	0.0460299926962995	0.0320256912702621	1.38268156596244	0.167599906781608	0.998591218466416	Exon	Hippocampus
e1069472	ENSG00000167766.18	ENSG00000167766	ZNF83	0.0562992296726018	0.189868577654577	1.38265552627929	0.167607888465439	0.998591218466416	Exon	Hippocampus
e1106050	ENSG00000156273.15	ENSG00000156273	BACH1	-0.0470739118421931	0.695399515382875	-1.38264250136366	0.167611880970211	0.998591218466416	Exon	Hippocampus
e66594	ENSG00000143398.19	ENSG00000143398	PIP5K1A	-0.0475045332190817	-0.0573912419851082	-1.38262646034174	0.167616798095368	0.998591218466416	Exon	Hippocampus
e382296	ENSG00000204463.12	ENSG00000204463	BAG6	-0.0439899758885504	-0.127874855775781	-1.38262406854381	0.167617531273051	0.998591218466416	Exon	Hippocampus
e864883	ENSG00000168096.14	ENSG00000168096	ANKS3	0.0656315168332395	-1.46588804153631	1.38261054460174	0.167621676924824	0.998591218466416	Exon	Hippocampus
e950318	ENSG00000108840.15	ENSG00000108840	HDAC5	0.0765907039538736	-0.0578338612886595	1.38260965646903	0.167621949177211	0.998591218466416	Exon	Hippocampus
e741331	ENSG00000274292.1	ENSG00000274292		-0.102811730922441	-2.99137290028835	-1.38260755551573	0.167622593214672	0.998591218466416	Exon	Hippocampus
e837003	ENSG00000067225.17	ENSG00000067225	PKM	0.0578347986721095	1.86057234188625	1.38260004981018	0.167624894069031	0.998591218466416	Exon	Hippocampus
e651089	ENSG00000131626.16	ENSG00000131626	PPFIA1	-0.0532606605274874	-0.762812971033365	-1.38258876535422	0.167628353334242	0.998591218466416	Exon	Hippocampus
e219665	ENSG00000010256.10	ENSG00000010256	UQCRC1	0.0445521825863942	1.37189364637398	1.38258421526445	0.167629748185636	0.998591218466416	Exon	Hippocampus
e254376	ENSG00000181744.8	ENSG00000181744	C3orf58	0.0973639194354985	-2.04649022365955	1.38258163738843	0.167630538449525	0.998591218466416	Exon	Hippocampus
e128377	ENSG00000162929.13	ENSG00000162929	KIAA1841	0.0523717366363464	0.0801275804200021	1.38257229777535	0.167633401589395	0.998591218466416	Exon	Hippocampus
e925959	ENSG00000221926.11	ENSG00000221926	TRIM16	0.0849849578100567	-2.49192265056438	1.38255639731031	0.167638276100509	0.998591218466416	Exon	Hippocampus
e355780	ENSG00000243232.4	ENSG00000243232	PCDHAC2	-0.111344635376441	-3.11517678369545	-1.38255519491251	0.167638644716807	0.998591218466416	Exon	Hippocampus
e591267	ENSG00000138138.13	ENSG00000138138	ATAD1	0.0419121562399799	1.01216803586554	1.38253597735567	0.167644536281491	0.998591218466416	Exon	Hippocampus
e885000	ENSG00000091651.8	ENSG00000091651	ORC6	0.0775968025656393	-1.00021929513174	1.38252390352905	0.167648237858438	0.998591218466416	Exon	Hippocampus
e19041	ENSG00000198830.10	ENSG00000198830	HMGN2	-0.0715992206488463	0.632744603863822	-1.38252176004783	0.167648895010369	0.998591218466416	Exon	Hippocampus
e355568	ENSG00000112855.14	ENSG00000112855	HARS2	-0.0762050191316183	-1.86255792863096	-1.38251697702385	0.167650361404578	0.998591218466416	Exon	Hippocampus
e255258	ENSG00000163755.8	ENSG00000163755	HPS3	-0.0575636390792677	-0.561423307355919	-1.38250590860202	0.167653754832494	0.998591218466416	Exon	Hippocampus
e305126	ENSG00000145362.17	ENSG00000145362	ANK2	0.0492289880806669	6.419725846183	1.38250287757007	0.167654684114789	0.998591218466416	Exon	Hippocampus
e129684	ENSG00000169764.14	ENSG00000169764	UGP2	0.0580970042807066	2.84346888359003	1.38248527571383	0.16766008073427	0.998591218466416	Exon	Hippocampus
e347206	ENSG00000155324.9	ENSG00000155324	GRAMD3	-0.0708526092619228	1.10861805280504	-1.3824831273099	0.167660739430503	0.998591218466416	Exon	Hippocampus
e996165	ENSG00000101489.19	ENSG00000101489	CELF4	-0.101832429455798	-1.93025812291194	-1.38248163358902	0.167661197403408	0.998591218466416	Exon	Hippocampus
e96881	ENSG00000162772.16	ENSG00000162772	ATF3	-0.183224152784633	-1.95088169427585	-1.38247198266227	0.1676641563879	0.998591218466416	Exon	Hippocampus
e1008052	ENSG00000099624.7	ENSG00000099624	ATP5D	-0.0561658980382587	0.743435908778737	-1.38246387329334	0.16766664275956	0.998591218466416	Exon	Hippocampus
e588058	ENSG00000035403.16	ENSG00000035403	VCL	-0.0908354611959224	-1.343477452398	-1.38245620456253	0.167668994055027	0.998591218466416	Exon	Hippocampus
e1122616	ENSG00000186716.19	ENSG00000186716	BCR	-0.0730496803789948	1.77098944721026	-1.38245475929382	0.167669437188996	0.998591218466416	Exon	Hippocampus
e437635	ENSG00000106603.17	ENSG00000106603	COA1	-0.0889710593459684	-2.22058261528443	-1.38245077734086	0.167670658100522	0.998591218466416	Exon	Hippocampus
e295120	ENSG00000163291.14	ENSG00000163291	PAQR3	-0.103769292848607	-3.06852909572115	-1.38244129664603	0.167673565015079	0.998591218466416	Exon	Hippocampus
e1087386	ENSG00000207997.1	ENSG00000207997	MIR644A	0.100163518306965	-2.78320566517605	1.38243623533249	0.167675116900651	0.998591218466416	Exon	Hippocampus
e389751	ENSG00000112079.8	ENSG00000112079	STK38	-0.062847865633489	-0.605709739040581	-1.38242297554426	0.167679182630594	0.998591218466416	Exon	Hippocampus
e467710	ENSG00000106299.7	ENSG00000106299	WASL	0.0904375047558646	0.755028609944042	1.38241540754825	0.167681503170662	0.998591218466416	Exon	Hippocampus
e115450	ENSG00000084733.10	ENSG00000084733	RAB10	-0.030833801669345	2.24188512145719	-1.38241333457987	0.167682138799717	0.998591218466416	Exon	Hippocampus
e1018624	ENSG00000186994.11	ENSG00000186994	KANK3	-0.0867313210622525	-1.99947043724135	-1.38240392120251	0.167685025222691	0.998591218466416	Exon	Hippocampus
e247713	ENSG00000163913.11	ENSG00000163913	IFT122	0.085695556449422	-2.465218238094	1.38240294232118	0.167685325379128	0.998591218466416	Exon	Hippocampus
e766683	ENSG00000129566.12	ENSG00000129566	TEP1	-0.117820620809821	-3.23497578116057	-1.38238650783149	0.167690364781699	0.998591218466416	Exon	Hippocampus
e252733	ENSG00000114115.9	ENSG00000114115	RBP1	-0.167849469172638	-2.40472439174013	-1.38237567321373	0.167693687125638	0.998591218466416	Exon	Hippocampus
e987475	ENSG00000082397.17	ENSG00000082397	EPB41L3	0.106699066896662	-2.42419132089894	1.38237091506944	0.167695146186043	0.998591218466416	Exon	Hippocampus
e305171	ENSG00000145362.17	ENSG00000145362	ANK2	0.0492233409539065	6.41966963361323	1.38237025550793	0.167695348437933	0.998591218466416	Exon	Hippocampus
e998750	ENSG00000167306.19	ENSG00000167306	MYO5B	0.162633235981023	-2.55020502392608	1.38236790024039	0.167696070672777	0.998591218466416	Exon	Hippocampus
e990256	ENSG00000085415.15	ENSG00000085415	SEH1L	0.0682164413688956	1.80363568412896	1.38236213063476	0.167697839912784	0.998591218466416	Exon	Hippocampus
e200335	ENSG00000150995.18	ENSG00000150995	ITPR1	0.0949061700554441	0.14226178107711	1.38234275164793	0.16770378255003	0.998591218466416	Exon	Hippocampus
e200478	ENSG00000150995.18	ENSG00000150995	ITPR1	0.0949061700554441	0.14226178107711	1.38234275164793	0.16770378255003	0.998591218466416	Exon	Hippocampus
e210036	ENSG00000144635.8	ENSG00000144635	DYNC1LI1	0.0635376270578317	-1.24106729249764	1.38234223698356	0.167703940375906	0.998591218466416	Exon	Hippocampus
e532012	ENSG00000165280.15	ENSG00000165280	VCP	-0.0436812438515616	2.16772218267195	-1.38232160937635	0.167710266086134	0.998591218466416	Exon	Hippocampus
e1154093	ENSG00000068394.10	ENSG00000068394	GPKOW	0.0519154813712465	-0.431490954246783	1.38232081016646	0.167710511177325	0.998591218466416	Exon	Hippocampus
e149386	ENSG00000189223.14	ENSG00000189223	PAX8-AS1	0.258819495712133	-3.51856525160567	1.38232013493855	0.167710718247564	0.998591218466416	Exon	Hippocampus
e942900	ENSG00000125686.11	ENSG00000125686	MED1	0.0375775360552268	0.646356030598867	1.38231477853142	0.167712360888657	0.998591218466416	Exon	Hippocampus
e79483	ENSG00000198929.12	ENSG00000198929	NOS1AP	-0.13258837187054	-2.42313313503722	-1.38228778429537	0.167720639353941	0.998591218466416	Exon	Hippocampus
e79717	ENSG00000185860.13	ENSG00000185860	CCDC190	0.151690520179725	-2.87963854102695	1.38225854436896	0.167729606864638	0.998591218466416	Exon	Hippocampus
e328363	ENSG00000112972.14	ENSG00000112972	HMGCS1	0.0688335212281725	2.16914073610368	1.38225103249687	0.167731910717912	0.998591218466416	Exon	Hippocampus
e504198	ENSG00000076554.15	ENSG00000076554	TPD52	0.05520344801206	4.95769755892464	1.38225036266354	0.167732116153573	0.998591218466416	Exon	Hippocampus
e504649	ENSG00000104231.10	ENSG00000104231	ZFAND1	0.0461478284323789	0.348201278623964	1.38224559115024	0.167733579566375	0.998591218466416	Exon	Hippocampus
e1036623	ENSG00000254901.7	ENSG00000254901	BORCS8	0.0778649373159389	-1.99367108024234	1.38224501759664	0.167733755474673	0.998591218466416	Exon	Hippocampus
e725118	ENSG00000070961.15	ENSG00000070961	ATP2B1	0.0889398391318559	2.77159374837781	1.38224485084664	0.167733806616752	0.998591218466416	Exon	Hippocampus
e329982	ENSG00000067113.16	ENSG00000067113	PLPP1	-0.0740403846783057	-0.517384786814266	-1.38224364258884	0.167734177188708	0.998591218466416	Exon	Hippocampus
e518446	ENSG00000169398.19	ENSG00000169398	PTK2	-0.0854660488102487	-2.71645744859603	-1.38224204282564	0.167734667836094	0.998591218466416	Exon	Hippocampus
e290074	ENSG00000047315.14	ENSG00000047315	POLR2B	0.0377776020073292	1.08694954132739	1.38223310872032	0.167737407946156	0.998591218466416	Exon	Hippocampus
e543627	ENSG00000185920.15	ENSG00000185920	PTCH1	-0.114387963990215	-2.92669119485617	-1.38223239642979	0.167737626408707	0.998591218466416	Exon	Hippocampus
e120283	ENSG00000152689.17	ENSG00000152689	RASGRP3	0.11714124714228	-0.396515047428982	1.38222385778101	0.167740245265484	0.998591218466416	Exon	Hippocampus
e1074483	ENSG00000063245.14	ENSG00000063245	EPN1	-0.0856581361728569	0.825146227260693	-1.38219554653061	0.16774892872296	0.998591218466416	Exon	Hippocampus
e649909	ENSG00000110075.14	ENSG00000110075	PPP6R3	-0.0870502303558504	-2.50719731463515	-1.38219491447502	0.16774912258714	0.998591218466416	Exon	Hippocampus
e107287	ENSG00000203666.12	ENSG00000203666	EFCAB2	-0.0823148681594515	-1.46016980909219	-1.38217636260337	0.167754812895105	0.998591218466416	Exon	Hippocampus
e453259	ENSG00000004766.15	ENSG00000004766	VPS50	0.0527861778258627	-0.0455216509774125	1.38217504269956	0.167755217747088	0.998591218466416	Exon	Hippocampus
e1166166	ENSG00000101901.11	ENSG00000101901	ALG13	0.0431193705106569	0.397311570212358	1.38216955684924	0.167756900421077	0.998591218466416	Exon	Hippocampus
e1031431	ENSG00000127527.13	ENSG00000127527	EPS15L1	0.1050002623483	-2.62262329806496	1.38216287279764	0.167758950636353	0.998591218466416	Exon	Hippocampus
e1031456	ENSG00000127527.13	ENSG00000127527	EPS15L1	0.1050002623483	-2.62262329806496	1.38216287279764	0.167758950636353	0.998591218466416	Exon	Hippocampus
e556175	ENSG00000197694.14	ENSG00000197694	SPTAN1	0.0422551749798754	3.81373560211542	1.38214637788957	0.167764010240154	0.998591218466416	Exon	Hippocampus
e753812	ENSG00000239827.8	ENSG00000239827	SUGT1P3	-0.0997040848380014	-2.83548131447993	-1.3821420933446	0.167765324488799	0.998591218466416	Exon	Hippocampus
e714757	ENSG00000182199.10	ENSG00000182199	SHMT2	-0.067371574243734	-0.279104023549292	-1.38212944850908	0.167769203232518	0.998591218466416	Exon	Hippocampus
e975491	ENSG00000188878.18	ENSG00000188878	FBF1	-0.077900226987789	-2.29195075139791	-1.38212488573482	0.167770602858624	0.998591218466416	Exon	Hippocampus
e542550	ENSG00000106823.12	ENSG00000106823	ECM2	-0.152711223920576	-0.179499695931329	-1.38211423825953	0.167773868994494	0.998591218466416	Exon	Hippocampus
e717722	ENSG00000166148.3	ENSG00000166148	AVPR1A	-0.13719720174147	-0.626309752737264	-1.38208735385015	0.167782116058066	0.998591218466416	Exon	Hippocampus
e160170	ENSG00000157827.19	ENSG00000157827	FMNL2	0.0676498360978609	3.31358648343268	1.38208056483459	0.167784198705366	0.998591218466416	Exon	Hippocampus
e753036	ENSG00000102710.19	ENSG00000102710	SUPT20H	0.0588439472452112	-0.929226411800499	1.38207329218597	0.167786429737055	0.998591218466416	Exon	Hippocampus
e880834	ENSG00000149925.17	ENSG00000149925	ALDOA	0.049351127842749	1.67995925879397	1.38206817842613	0.167787998499445	0.998591218466416	Exon	Hippocampus
e1167772	ENSG00000158290.16	ENSG00000158290	CUL4B	0.0528037062460524	-0.10017696363933	1.38206229040225	0.167789804798683	0.998591218466416	Exon	Hippocampus
e467179	ENSG00000081803.15	ENSG00000081803	CADPS2	0.111363859205552	0.0676605399855662	1.38204157947591	0.1677961585121	0.998591218466416	Exon	Hippocampus
e852276	ENSG00000068305.17	ENSG00000068305	MEF2A	0.0529632123768646	0.471207346210953	1.38204137292961	0.167796221877441	0.998591218466416	Exon	Hippocampus
e691919	ENSG00000111726.12	ENSG00000111726	CMAS	0.0727030606855126	1.04234903780661	1.38203438028101	0.16779836712897	0.998591218466416	Exon	Hippocampus
e429369	ENSG00000006747.14	ENSG00000006747	SCIN	-0.173274819639492	-3.36501070970586	-1.3820269147182	0.167800657487109	0.998591218466416	Exon	Hippocampus
e803203	ENSG00000225746.9	ENSG00000225746	SNHG23	-0.0860212157368969	-0.789302202136592	-1.38201358336139	0.167804747469348	0.998591218466416	Exon	Hippocampus
e197423	ENSG00000162804.13	ENSG00000162804	SNED1	-0.1161585002801	-2.79805190406769	-1.38201084998421	0.167805586062755	0.998591218466416	Exon	Hippocampus
e975478	ENSG00000188878.18	ENSG00000188878	FBF1	-0.0926633100728484	-2.07862458123131	-1.38200117559056	0.167808554168351	0.998591218466416	Exon	Hippocampus
e1070275	ENSG00000241015.2	ENSG00000241015	TPM3P9	0.0623992147661932	1.04629854507264	1.38199936084502	0.167809110936997	0.998591218466416	Exon	Hippocampus
e270588	ENSG00000231770.5	ENSG00000231770	TMEM44-AS1	0.0710548673681462	-1.19422653835961	1.38199803658438	0.167809517224484	0.998591218466416	Exon	Hippocampus
e273425	ENSG00000214135.8	ENSG00000214135		0.170416663438271	-2.71296224378466	1.38199365268555	0.167810862224235	0.998591218466416	Exon	Hippocampus
e273433	ENSG00000214135.8	ENSG00000214135		0.170416663438271	-2.71296224378466	1.38199365268555	0.167810862224235	0.998591218466416	Exon	Hippocampus
e1008054	ENSG00000099624.7	ENSG00000099624	ATP5D	-0.0561638235536268	0.743305074938637	-1.38198882756251	0.167812342602944	0.998591218466416	Exon	Hippocampus
e131939	ENSG00000179818.13	ENSG00000179818	PCBP1-AS1	0.0543730875253728	-0.562187541181635	1.38198288378001	0.16781416620709	0.998591218466416	Exon	Hippocampus
e747035	ENSG00000177084.16	ENSG00000177084	POLE	-0.0924845120649581	-2.08126264449297	-1.38197061572552	0.167817930200111	0.998591218466416	Exon	Hippocampus
e765830	ENSG00000130177.14	ENSG00000130177	CDC16	0.0394964143883521	0.275134235833832	1.38195808024449	0.167821776308711	0.998591218466416	Exon	Hippocampus
e14597	ENSG00000075151.20	ENSG00000075151	EIF4G3	0.0429004649554402	1.57298210361629	1.38195344009581	0.167823200005732	0.998591218466416	Exon	Hippocampus
e853791	ENSG00000007392.16	ENSG00000007392	LUC7L	0.0508235193045986	0.141703419976476	1.38195209793637	0.167823611810701	0.998591218466416	Exon	Hippocampus
e1079693	ENSG00000101236.16	ENSG00000101236	RNF24	-0.0458872049990546	3.73807091486555	-1.38194266755163	0.167826505288184	0.998591218466416	Exon	Hippocampus
e1145160	ENSG00000101958.13	ENSG00000101958	GLRA2	0.172099041636004	-1.89216488024646	1.3819326877052	0.167829567395201	0.998591218466416	Exon	Hippocampus
e109648	ENSG00000171863.12	ENSG00000171863	RPS7	-0.0593569607032769	2.18935048841852	-1.38190919590167	0.167836775529766	0.998591218466416	Exon	Hippocampus
e273786	ENSG00000186001.12	ENSG00000186001	LRCH3	0.039885011125182	2.23875565839693	1.38190716512205	0.16783739865733	0.998591218466416	Exon	Hippocampus
e764074	ENSG00000153487.12	ENSG00000153487	ING1	-0.0830208524713397	-2.24132147094318	-1.38190617619846	0.167837702100807	0.998591218466416	Exon	Hippocampus
e792100	ENSG00000140043.11	ENSG00000140043	PTGR2	-0.0703511376287969	-1.27306894138341	-1.381900835345	0.167839340907115	0.998591218466416	Exon	Hippocampus
e662824	ENSG00000137693.13	ENSG00000137693	YAP1	-0.106513964002476	1.10720130706715	-1.38188691583201	0.167843612076258	0.998591218466416	Exon	Hippocampus
e239875	ENSG00000144827.8	ENSG00000144827	ABHD10	0.0432485173824543	3.24990601838884	1.38188583291078	0.167843944371473	0.998591218466416	Exon	Hippocampus
e507959	ENSG00000164941.13	ENSG00000164941	INTS8	-0.0872757104641051	-2.21654876910215	-1.38187810918359	0.167846314417512	0.998591218466416	Exon	Hippocampus
e507964	ENSG00000164941.13	ENSG00000164941	INTS8	-0.0872757104641051	-2.21654876910215	-1.38187810918359	0.167846314417512	0.998591218466416	Exon	Hippocampus
e507969	ENSG00000164941.13	ENSG00000164941	INTS8	-0.0872757104641051	-2.21654876910215	-1.38187810918359	0.167846314417512	0.998591218466416	Exon	Hippocampus
e247725	ENSG00000163913.11	ENSG00000163913	IFT122	-0.0657509694330044	-0.898533152742327	-1.38187647652248	0.167846815407107	0.998591218466416	Exon	Hippocampus
e1116074	ENSG00000160294.10	ENSG00000160294	MCM3AP	0.0386431745073957	0.243070137313648	1.38187284741968	0.167847929018083	0.998591218466416	Exon	Hippocampus
e297521	ENSG00000163629.12	ENSG00000163629	PTPN13	-0.0660195356881964	1.37743618690364	-1.38184268038473	0.167857186161135	0.998591218466416	Exon	Hippocampus
e666946	ENSG00000149292.16	ENSG00000149292	TTC12	-0.138727676676313	-3.1753688577286	-1.38184042256316	0.167857879018235	0.998591218466416	Exon	Hippocampus
e385104	ENSG00000168477.17	ENSG00000168477	TNXB	-0.127678075821589	-2.74320328191411	-1.38183990115466	0.167858039023029	0.998591218466416	Exon	Hippocampus
e592605	ENSG00000095596.11	ENSG00000095596	CYP26A1	0.260557308626968	-3.39374162062498	1.38183045920994	0.167860936495523	0.998591218466416	Exon	Hippocampus
e194905	ENSG00000198612.10	ENSG00000198612	COPS8	-0.0391587314500184	1.95487480893432	-1.38181259448496	0.167866418790218	0.998591218466416	Exon	Hippocampus
e119974	ENSG00000115760.13	ENSG00000115760	BIRC6	-0.0477555829759942	0.540511252314124	-1.38180593088114	0.167868463739554	0.998591218466416	Exon	Hippocampus
e1061311	ENSG00000105483.16	ENSG00000105483	CARD8	0.0852372493158076	-2.19160230678292	1.38180440730994	0.167868931300887	0.998591218466416	Exon	Hippocampus
e541309	ENSG00000106723.16	ENSG00000106723	SPIN1	0.0375764737277573	5.7529155898964	1.38178745839434	0.167874132737143	0.998591218466416	Exon	Hippocampus
e504205	ENSG00000076554.15	ENSG00000076554	TPD52	0.0552027781313607	4.95592146300483	1.38178198089778	0.167875813746727	0.998591218466416	Exon	Hippocampus
e524848	ENSG00000173253.15	ENSG00000173253	DMRT2	-0.122073034889678	-1.83065069055222	-1.38177978835165	0.167876486629039	0.998591218466416	Exon	Hippocampus
e524868	ENSG00000173253.15	ENSG00000173253	DMRT2	-0.122073034889678	-1.83065069055222	-1.38177978835165	0.167876486629039	0.998591218466416	Exon	Hippocampus
e694598	ENSG00000133687.15	ENSG00000133687	TMTC1	-0.0765696364421828	0.963842648046019	-1.38177244474838	0.167878740361877	0.998591218466416	Exon	Hippocampus
e942292	ENSG00000273559.4	ENSG00000273559	CWC25	-0.0620274265861982	-1.66365365181885	-1.38175202713013	0.167885006595966	0.998591218466416	Exon	Hippocampus
e592106	ENSG00000165338.16	ENSG00000165338	HECTD2	0.0682538574517157	-0.683234886123699	1.38174835085158	0.167886134876661	0.998591218466416	Exon	Hippocampus
e376297	ENSG00000165097.13	ENSG00000165097	KDM1B	-0.063213131263474	-0.720646307741212	-1.38174020329567	0.167888635450225	0.998591218466416	Exon	Hippocampus
e1031837	ENSG00000072954.6	ENSG00000072954	TMEM38A	0.0950612342458621	-0.269653408132145	1.38173860341825	0.167889126473312	0.998591218466416	Exon	Hippocampus
e995332	ENSG00000141428.16	ENSG00000141428	C18orf21	0.0477529162769634	0.101267927869125	1.38172785146164	0.167892426416045	0.998591218466416	Exon	Hippocampus
e920857	ENSG00000129255.15	ENSG00000129255	MPDU1	0.0596612050667356	-0.726926945694012	1.38170416010701	0.167899697833909	0.998591218466416	Exon	Hippocampus
e251351	ENSG00000118007.12	ENSG00000118007	STAG1	0.0986909178339044	-3.00414445843606	1.38169767708701	0.167901687662203	0.998591218466416	Exon	Hippocampus
e1160728	ENSG00000131269.15	ENSG00000131269	ABCB7	-0.0767639483852862	-1.71343569593909	-1.38169464960582	0.167902616890742	0.998591218466416	Exon	Hippocampus
e614118	ENSG00000110713.15	ENSG00000110713	NUP98	-0.0559524407004183	-1.20951659763206	-1.38169370049463	0.167902908203411	0.998591218466416	Exon	Hippocampus
e841180	ENSG00000140400.15	ENSG00000140400	MAN2C1	-0.0472334603739434	0.370901815733358	-1.38169026170114	0.167903963682625	0.998591218466416	Exon	Hippocampus
e960025	ENSG00000008294.20	ENSG00000008294	SPAG9	0.0935566995159527	-2.70572865094163	1.38168917015488	0.167904298715246	0.998591218466416	Exon	Hippocampus
e1076182	ENSG00000269476.1	ENSG00000269476		0.0716621299438959	-1.42525023098041	1.38168560205483	0.167905393889849	0.998591218466416	Exon	Hippocampus
e704821	ENSG00000050426.15	ENSG00000050426	LETMD1	0.0313836420326721	1.35285991385274	1.38167408131811	0.167908930043346	0.998591218466416	Exon	Hippocampus
e287648	ENSG00000075539.13	ENSG00000075539	FRYL	0.0702656825282411	0.486400764678515	1.38167094911651	0.167909891445186	0.998591218466416	Exon	Hippocampus
e510482	ENSG00000048392.11	ENSG00000048392	RRM2B	0.0747910736363245	-0.387996204675054	1.38166691961966	0.167911128270049	0.998591218466416	Exon	Hippocampus
e1095690	ENSG00000124151.18	ENSG00000124151	NCOA3	-0.0566098055376736	-0.974792577857348	-1.3816612278685	0.16791287532353	0.998591218466416	Exon	Hippocampus
e783729	ENSG00000070367.15	ENSG00000070367	EXOC5	0.0441456701011744	1.25244632870297	1.38164525739727	0.167917777449973	0.998591218466416	Exon	Hippocampus
e450157	ENSG00000170381.12	ENSG00000170381	SEMA3E	0.158641330747333	-3.13352136619636	1.38164086411812	0.167919125983263	0.998591218466416	Exon	Hippocampus
e153879	ENSG00000115762.16	ENSG00000115762	PLEKHB2	-0.049280090447391	1.40242223702286	-1.38163165801196	0.167921951858094	0.998591218466416	Exon	Hippocampus
e662925	ENSG00000110330.8	ENSG00000110330	BIRC2	0.0398604853510079	1.38600773568632	1.38162875104219	0.167922844179034	0.998591218466416	Exon	Hippocampus
e743627	ENSG00000188026.12	ENSG00000188026	RILPL1	0.0935008355401162	-2.38219122999591	1.38162456484539	0.16792412917668	0.998591218466416	Exon	Hippocampus
e211751	ENSG00000093167.17	ENSG00000093167	LRRFIP2	0.055979621927033	0.902635629177076	1.38161709330471	0.167926422664011	0.998591218466416	Exon	Hippocampus
e760584	ENSG00000228824.6	ENSG00000228824	MIR4500HG	0.146393113269083	-1.81935312216353	1.38161661966791	0.167926568053829	0.998591218466416	Exon	Hippocampus
e380525	ENSG00000137337.14	ENSG00000137337	MDC1	-0.096217110754501	-3.00641149933863	-1.38161619971798	0.167926696963749	0.998591218466416	Exon	Hippocampus
e562100	ENSG00000130559.18	ENSG00000130559	CAMSAP1	-0.0462704572635662	0.395013842598404	-1.3816078817743	0.167929250296499	0.998591218466416	Exon	Hippocampus
e127558	ENSG00000138035.14	ENSG00000138035	PNPT1	0.0657407592626192	-0.811726468878407	1.38159562585296	0.167933012511081	0.998591218466416	Exon	Hippocampus
e994140	ENSG00000134758.13	ENSG00000134758	RNF138	-0.0681070639845055	-1.44970657219589	-1.38158907946177	0.167935022090517	0.998591218466416	Exon	Hippocampus
e534616	ENSG00000272934.1	ENSG00000272934		0.145420358027054	-2.02574152209139	1.38158002678365	0.167937801067642	0.998591218466416	Exon	Hippocampus
e26951	ENSG00000204084.12	ENSG00000204084	INPP5B	-0.0571508953928239	-1.13081831156502	-1.38155585679609	0.167945220902892	0.998591218466416	Exon	Hippocampus
e525527	ENSG00000227835.8	ENSG00000227835	CARM1P1	-0.206046338595845	-3.17772649147237	-1.38154233566922	0.167949371800331	0.998591218466416	Exon	Hippocampus
e788560	ENSG00000054690.13	ENSG00000054690	PLEKHH1	0.116820585819813	0.751557492349772	1.38153171637699	0.16795263190776	0.998591218466416	Exon	Hippocampus
e557032	ENSG00000175287.18	ENSG00000175287	PHYHD1	0.100058386038964	-0.586448615513448	1.38152658651823	0.167954206784106	0.998591218466416	Exon	Hippocampus
e28145	ENSG00000090621.13	ENSG00000090621	PABPC4	-0.0544551089288437	-0.837469625882883	-1.3815245174355	0.16795484199957	0.998591218466416	Exon	Hippocampus
e37464	ENSG00000154222.14	ENSG00000154222	CC2D1B	-0.0766004423588628	-1.40751843874876	-1.38149759349794	0.167963107905491	0.998591218466416	Exon	Hippocampus
e1078432	ENSG00000101365.20	ENSG00000101365	IDH3B	0.0462247414414273	0.614029612097926	1.38148870088398	0.167965838090267	0.998591218466416	Exon	Hippocampus
e647541	ENSG00000173715.15	ENSG00000173715	C11orf80	0.0764997995257238	-1.38458283602903	1.38148783414422	0.167966104196005	0.998591218466416	Exon	Hippocampus
e672420	ENSG00000036672.15	ENSG00000036672	USP2	-0.101518076916867	-2.58278731928329	-1.38148745992274	0.16796621908928	0.998591218466416	Exon	Hippocampus
e588097	ENSG00000185009.12	ENSG00000185009	AP3M1	-0.0681113183614636	-1.33732113945461	-1.38148444665433	0.167967144223458	0.998591218466416	Exon	Hippocampus
e36005	ENSG00000132122.11	ENSG00000132122	SPATA6	0.0697116087114591	-1.00737175861486	1.38148335199323	0.167967480307444	0.998591218466416	Exon	Hippocampus
e555125	ENSG00000148337.20	ENSG00000148337	CIZ1	-0.0810573390304426	-1.89707984181703	-1.38147843531107	0.167968989838561	0.998591218466416	Exon	Hippocampus
e629836	ENSG00000175224.16	ENSG00000175224	ATG13	0.0645758919092405	-0.212591972427334	1.3814685836351	0.167972014553654	0.998591218466416	Exon	Hippocampus
e717947	ENSG00000174206.12	ENSG00000174206	C12orf66	-0.0496929569980769	-0.166013617328937	-1.38142887840263	0.167984205486174	0.998591218466416	Exon	Hippocampus
e1090939	ENSG00000198959.11	ENSG00000198959	TGM2	-0.168055377704032	-0.603450329253921	-1.38142121335052	0.167986559009306	0.998591218466416	Exon	Hippocampus
e984054	ENSG00000141526.15	ENSG00000141526	SLC16A3	-0.150261918932867	-2.22711088280809	-1.38141108182186	0.167989669892193	0.998591218466416	Exon	Hippocampus
e1036407	ENSG00000064545.14	ENSG00000064545	TMEM161A	0.103636173299928	-2.74066279053349	1.38139411176075	0.167994880641754	0.998591218466416	Exon	Hippocampus
e579004	ENSG00000204172.12	ENSG00000204172	AGAP9	0.177611923207732	-2.70272019038999	1.38139039269374	0.167996022617785	0.998591218466416	Exon	Hippocampus
e1082291	ENSG00000125851.9	ENSG00000125851	PCSK2	0.101235959962246	1.27715602595294	1.38138355722926	0.167998121529514	0.998591218466416	Exon	Hippocampus
e815466	ENSG00000150667.6	ENSG00000150667	FSIP1	-0.0792956580745861	-0.427629313167334	-1.38137861117509	0.167999640287368	0.998591218466416	Exon	Hippocampus
e558402	ENSG00000130707.17	ENSG00000130707	ASS1	-0.0889758274274041	-0.796705110944554	-1.38136324600122	0.168004358453463	0.998591218466416	Exon	Hippocampus
e748622	ENSG00000132953.16	ENSG00000132953	XPO4	-0.0446344635112788	-0.382557501919712	-1.38134936880198	0.168008619794773	0.998591218466416	Exon	Hippocampus
e887389	ENSG00000166971.16	ENSG00000166971	AKTIP	0.0390106508002399	1.5383441704803	1.38134409413818	0.168010239533665	0.998591218466416	Exon	Hippocampus
e773792	ENSG00000260669.2	ENSG00000260669		0.0457670757416916	0.0334934682139645	1.38132971947758	0.168014653750941	0.998591218466416	Exon	Hippocampus
e294485	ENSG00000138758.11	ENSG00000138758	SEPT11	0.0622457824381562	0.0998612756982662	1.38132834306098	0.168015076429987	0.998591218466416	Exon	Hippocampus
e7119	ENSG00000171735.18	ENSG00000171735	CAMTA1	-0.0718621813548309	-1.8347390184026	-1.38132557724338	0.168015925777843	0.998591218466416	Exon	Hippocampus
e272279	ENSG00000185485.14	ENSG00000185485	SDHAP1	0.115642035687139	-1.50187683765602	1.38132313208252	0.168016676658739	0.998591218466416	Exon	Hippocampus
e643039	ENSG00000149823.7	ENSG00000149823	VPS51	0.0605392346279156	0.160563607474815	1.38128596448578	0.168028090713486	0.998591218466416	Exon	Hippocampus
e181177	ENSG00000023228.13	ENSG00000023228	NDUFS1	0.0615778855677246	2.37868979609905	1.38128026402697	0.168029841358573	0.998591218466416	Exon	Hippocampus
e878645	ENSG00000168488.18	ENSG00000168488	ATXN2L	-0.0566209718175146	-0.0135696431035523	-1.38125688896121	0.168037020125249	0.998591218466416	Exon	Hippocampus
e594574	ENSG00000095585.16	ENSG00000095585	BLNK	0.148178219550662	-1.4907778501934	1.38125357803566	0.168038036969403	0.998591218466416	Exon	Hippocampus
e648112	ENSG00000172932.14	ENSG00000172932	ANKRD13D	0.0640241254897011	-1.19353754115517	1.38123622933553	0.168043365139773	0.998591218466416	Exon	Hippocampus
e240427	ENSG00000163607.15	ENSG00000163607	GTPBP8	0.0587693681913808	-0.329590284044311	1.38122849022616	0.168045742032891	0.998591218466416	Exon	Hippocampus
e257432	ENSG00000114850.6	ENSG00000114850	SSR3	-0.0627463314992546	1.28481519378486	-1.38121935895741	0.168048546528998	0.998591218466416	Exon	Hippocampus
e1006889	ENSG00000175221.14	ENSG00000175221	MED16	-0.073894699407454	-1.43956310730676	-1.38121857682258	0.168048786748525	0.998591218466416	Exon	Hippocampus
e951876	ENSG00000108883.12	ENSG00000108883	EFTUD2	-0.0441162228668961	-0.279314023406157	-1.38121620118488	0.168049516387184	0.998591218466416	Exon	Hippocampus
e432161	ENSG00000188732.10	ENSG00000188732	FAM221A	-0.110810059198124	-3.00116275372286	-1.38121585275699	0.168049623401369	0.998591218466416	Exon	Hippocampus
e26103	ENSG00000054118.13	ENSG00000054118	THRAP3	-0.0392273182720586	1.00393493761554	-1.38119460361021	0.168056149842134	0.998591218466416	Exon	Hippocampus
e78325	ENSG00000143224.17	ENSG00000143224	PPOX	0.0857182937471962	-2.18888319380315	1.38118977619698	0.168057632555429	0.998591218466416	Exon	Hippocampus
e627546	ENSG00000166181.12	ENSG00000166181	API5	-0.0453219754133464	0.634389962966964	-1.38118855511424	0.168058007605809	0.998591218466416	Exon	Hippocampus
e744992	ENSG00000081760.16	ENSG00000081760	AACS	0.0795621835492628	-1.37230624939397	1.38117484527415	0.168062218568288	0.998591218466416	Exon	Hippocampus
e329113	ENSG00000213949.8	ENSG00000213949	ITGA1	-0.118793218762843	-2.2285132159728	-1.38116571090824	0.168065024223001	0.998591218466416	Exon	Hippocampus
e599192	ENSG00000107954.10	ENSG00000107954	NEURL1	-0.129252635802438	-3.02206073338199	-1.38116475939726	0.168065316485193	0.998591218466416	Exon	Hippocampus
e444737	ENSG00000009954.10	ENSG00000009954	BAZ1B	0.0312664597774029	2.13302570127973	1.38116030548845	0.168066684534573	0.998591218466416	Exon	Hippocampus
e62213	ENSG00000276975.2	ENSG00000276975	HYDIN2	-0.127070120283264	-2.722054773387	-1.38115618535813	0.168067950069018	0.998591218466416	Exon	Hippocampus
e69836	ENSG00000143515.16	ENSG00000143515	ATP8B2	-0.0472409348766243	2.28186494586525	-1.38112157510811	0.168078581196866	0.998591218466416	Exon	Hippocampus
e545731	ENSG00000119509.12	ENSG00000119509	INVS	-0.099519950700242	-2.8596301417805	-1.38112038923484	0.168078945467024	0.998591218466416	Exon	Hippocampus
e702891	ENSG00000110844.13	ENSG00000110844	PRPF40B	0.0868971338723963	-2.68243418433463	1.38111737130504	0.168079872501116	0.998591218466416	Exon	Hippocampus
e226693	ENSG00000023330.14	ENSG00000023330	ALAS1	0.0661751738068011	0.0853331993537043	1.38111453352418	0.168080744201381	0.998591218466416	Exon	Hippocampus
e774456	ENSG00000196943.12	ENSG00000196943	NOP9	0.0343968084356858	3.41762107045164	1.3810911948203	0.168087913437564	0.998591218466416	Exon	Hippocampus
e162912	ENSG00000115290.9	ENSG00000115290	GRB14	0.195182174599787	-2.87646403867842	1.38108411252109	0.168090089039948	0.998591218466416	Exon	Hippocampus
e119186	ENSG00000172954.13	ENSG00000172954	LCLAT1	-0.104267134541158	-2.74783282116818	-1.38106821258719	0.168094973397516	0.998591218466416	Exon	Hippocampus
e119200	ENSG00000172954.13	ENSG00000172954	LCLAT1	-0.104267134541158	-2.74783282116818	-1.38106821258719	0.168094973397516	0.998591218466416	Exon	Hippocampus
e402358	ENSG00000065833.8	ENSG00000065833	ME1	-0.0539264716558702	-0.0072828870562357	-1.38106605236306	0.168095637012748	0.998591218466416	Exon	Hippocampus
e829227	ENSG00000157450.15	ENSG00000157450	RNF111	0.0459220182313383	-0.29074418989182	1.38102663210653	0.168107747159863	0.998591218466416	Exon	Hippocampus
e686352	ENSG00000275367.1	ENSG00000275367		0.0586323699767028	2.93089044060421	1.38101887856948	0.168110129171898	0.998591218466416	Exon	Hippocampus
e24697	ENSG00000121904.17	ENSG00000121904	CSMD2	-0.0867697311515545	-1.03286774604723	-1.38101382375529	0.168111682106304	0.998591218466416	Exon	Hippocampus
e357570	ENSG00000275740.1	ENSG00000275740		-0.0503803299896575	-0.259018427438287	-1.38097433250066	0.168123814938018	0.998591218466416	Exon	Hippocampus
e694674	ENSG00000133687.15	ENSG00000133687	TMTC1	-0.0784020354747847	2.96046354084652	-1.38096065334349	0.168128017716379	0.998591218466416	Exon	Hippocampus
e332407	ENSG00000113595.14	ENSG00000113595	TRIM23	0.0545622181379039	0.78584866707018	1.38094035049254	0.168134255701571	0.998591218466416	Exon	Hippocampus
e633124	ENSG00000149136.8	ENSG00000149136	SSRP1	-0.039942603042094	0.412696681250463	-1.38091856258184	0.16814095016064	0.998591218466416	Exon	Hippocampus
e1069921	ENSG00000170949.17	ENSG00000170949	ZNF160	0.0677126084419697	-1.01226609097589	1.38091461754309	0.168142162317642	0.998591218466416	Exon	Hippocampus
e651908	ENSG00000137522.17	ENSG00000137522	RNF121	-0.0930539251273283	-2.61427709317534	-1.38090271982172	0.168145818064661	0.998591218466416	Exon	Hippocampus
e987528	ENSG00000082397.17	ENSG00000082397	EPB41L3	0.141332486996772	-2.5985800218425	1.38089993831647	0.168146672731032	0.998591218466416	Exon	Hippocampus
e523123	ENSG00000160948.13	ENSG00000160948	VPS28	0.0420773277692465	0.777832834506098	1.38089129246359	0.168149329342178	0.998591218466416	Exon	Hippocampus
e593800	ENSG00000095637.21	ENSG00000095637	SORBS1	-0.0699982467062523	0.979358702914832	-1.38088408114078	0.168151545189485	0.998591218466416	Exon	Hippocampus
e760330	ENSG00000139746.15	ENSG00000139746	RBM26	-0.0461675279273032	0.741323806236549	-1.38087453047472	0.168154479888501	0.998591218466416	Exon	Hippocampus
e198763	ENSG00000115694.14	ENSG00000115694	STK25	-0.0508137133945299	-0.133069239690417	-1.38087341016448	0.168154824136485	0.998591218466416	Exon	Hippocampus
e251652	ENSG00000138231.12	ENSG00000138231	DBR1	-0.0975608111991647	-2.82555738261625	-1.38085952920406	0.168159089510331	0.998591218466416	Exon	Hippocampus
e444193	ENSG00000196313.11	ENSG00000196313	POM121	-0.0524472516190242	0.336461030304237	-1.3808513237367	0.168161610943805	0.998591218466416	Exon	Hippocampus
e759794	ENSG00000005810.17	ENSG00000005810	MYCBP2	0.0606956384710731	0.912761221146008	1.38082238547916	0.168170503521733	0.998591218466416	Exon	Hippocampus
e149584	ENSG00000136682.14	ENSG00000136682	CBWD2	0.0832652896949118	-1.69122815197603	1.38081615089455	0.168172419423976	0.998591218466416	Exon	Hippocampus
e392343	ENSG00000112624.12	ENSG00000112624	GLTSCR1L	0.0308735580961576	2.81170063130829	1.38081351424823	0.168173229676428	0.998591218466416	Exon	Hippocampus
e356073	ENSG00000131504.15	ENSG00000131504	DIAPH1	-0.066095273710374	-0.916428570543448	-1.38080927081148	0.168174533708484	0.998591218466416	Exon	Hippocampus
e429467	ENSG00000006468.13	ENSG00000006468	ETV1	0.0987551630241013	0.388851572961813	1.38079733020061	0.168178203166473	0.998591218466416	Exon	Hippocampus
e981558	ENSG00000262877.4	ENSG00000262877		0.105202684040894	0.33807516251946	1.38078267542996	0.168182706792866	0.998591218466416	Exon	Hippocampus
e703776	ENSG00000167588.12	ENSG00000167588	GPD1	-0.0971981667373649	-1.59548576694111	-1.38077736219637	0.168184339650089	0.998591218466416	Exon	Hippocampus
e808626	ENSG00000276550.4	ENSG00000276550	HERC2P2	0.104875629308165	-0.392309853970157	1.38075223402084	0.168192062175819	0.998591218466416	Exon	Hippocampus
e822174	ENSG00000137770.13	ENSG00000137770	CTDSPL2	-0.0533977662456641	-0.605675408283966	-1.38073709623126	0.168196714531548	0.998591218466416	Exon	Hippocampus
e546844	ENSG00000119326.14	ENSG00000119326	CTNNAL1	-0.107707856720056	-0.817094529523516	-1.38073531316758	0.168197262533826	0.998591218466416	Exon	Hippocampus
e19686	ENSG00000142784.15	ENSG00000142784	WDTC1	-0.0566684353638688	0.360725319436794	-1.38071462050648	0.168203622262366	0.998591218466416	Exon	Hippocampus
e293729	ENSG00000138768.14	ENSG00000138768	USO1	0.0595064762928514	0.321138189431413	1.38071445259299	0.168203673870011	0.998591218466416	Exon	Hippocampus
e293753	ENSG00000138768.14	ENSG00000138768	USO1	0.0595064762928514	0.321138189431413	1.38071445259299	0.168203673870011	0.998591218466416	Exon	Hippocampus
e64936	ENSG00000118298.10	ENSG00000118298	CA14	0.162780313031716	-0.828610029580098	1.38069981421156	0.168208172973263	0.998591218466416	Exon	Hippocampus
e570180	ENSG00000239665.8	ENSG00000239665		0.0789930187714613	-2.35937009607341	1.38069776232516	0.168208803627337	0.998591218466416	Exon	Hippocampus
e210510	ENSG00000153558.13	ENSG00000153558	FBXL2	0.0611768405396449	-0.497681715537761	1.38068401948785	0.168213027579795	0.998591218466416	Exon	Hippocampus
e787296	ENSG00000089775.11	ENSG00000089775	ZBTB25	0.0731515393949491	-1.90368516155341	1.38067108077607	0.168217004451997	0.998591218466416	Exon	Hippocampus
e644757	ENSG00000213445.9	ENSG00000213445	SIPA1	-0.0835435243450063	-0.917518593811955	-1.38066759175536	0.168218076857557	0.998591218466416	Exon	Hippocampus
e542539	ENSG00000106823.12	ENSG00000106823	ECM2	-0.146575337300933	-1.30824184809729	-1.38065271757612	0.168222648729019	0.998591218466416	Exon	Hippocampus
e741604	ENSG00000175727.13	ENSG00000175727	MLXIP	-0.0741313906358455	-1.98554082955407	-1.38065005538545	0.168223467015552	0.998591218466416	Exon	Hippocampus
e1107738	ENSG00000159147.17	ENSG00000159147	DONSON	0.0596918863962258	-1.33750445721001	1.38064453301608	0.168225164454429	0.998591218466416	Exon	Hippocampus
e1114084	ENSG00000141959.16	ENSG00000141959	PFKL	-0.051124971299673	0.978034737484765	-1.38064212863813	0.168225903504395	0.998591218466416	Exon	Hippocampus
e1116982	ENSG00000189295.13	ENSG00000189295	ANKRD62P1-PARP4P3	-0.163400995094453	-2.40421912799103	-1.38063644912128	0.168227649265745	0.998591218466416	Exon	Hippocampus
e1079206	ENSG00000088854.12	ENSG00000088854	C20orf194	-0.0382390240113596	0.325561913042553	-1.38057424461639	0.168246770486766	0.998591218466416	Exon	Hippocampus
e724672	ENSG00000133641.17	ENSG00000133641	C12orf29	-0.0538191194146001	0.0834296142164732	-1.38054347270462	0.168256230158534	0.998591218466416	Exon	Hippocampus
e563244	ENSG00000196642.17	ENSG00000196642	RABL6	-0.054145642458449	0.570603137000152	-1.38054232547987	0.168256582837567	0.998591218466416	Exon	Hippocampus
e989820	ENSG00000141391.13	ENSG00000141391	PRELID3A	-0.072327080945046	-1.59424211360187	-1.38053864417503	0.168257714545502	0.998591218466416	Exon	Hippocampus
e691098	ENSG00000172572.6	ENSG00000172572	PDE3A	-0.113709259489736	-2.64335618723879	-1.38053785646746	0.168257956703562	0.998591218466416	Exon	Hippocampus
e837594	ENSG00000213614.9	ENSG00000213614	HEXA	0.0421436763916323	0.865565255341037	1.38053709040683	0.168258192207147	0.998591218466416	Exon	Hippocampus
e772155	ENSG00000186648.14	ENSG00000186648	CARMIL3	-0.117458754428732	-2.93178975504406	-1.38051510966702	0.168264949667204	0.998591218466416	Exon	Hippocampus
e233322	ENSG00000151276.23	ENSG00000151276	MAGI1	0.10948678450611	-1.2987405002932	1.38050711999233	0.168267405954946	0.998591218466416	Exon	Hippocampus
e1074846	ENSG00000131848.9	ENSG00000131848	ZSCAN5A	-0.0933037954539774	-2.4655246631755	-1.38049221671526	0.168271987782772	0.998591218466416	Exon	Hippocampus
e261586	ENSG00000075420.12	ENSG00000075420	FNDC3B	-0.0818402884767149	-0.511972413418847	-1.38049159360279	0.168272179353029	0.998591218466416	Exon	Hippocampus
e596526	ENSG00000107554.16	ENSG00000107554	DNMBP	-0.0711898502463605	-1.91753679577524	-1.38048724865166	0.168273515173254	0.998591218466416	Exon	Hippocampus
e818881	ENSG00000103978.15	ENSG00000103978	TMEM87A	-0.0691755688095132	0.289839792510909	-1.38046069135368	0.168281680174323	0.998591218466416	Exon	Hippocampus
e941015	ENSG00000278540.4	ENSG00000278540	ACACA	0.0599043467073843	-1.211359277276	1.38045754817517	0.168282646559562	0.998591218466416	Exon	Hippocampus
e124664	ENSG00000151665.12	ENSG00000151665	PIGF	0.0948321384102106	-2.0869178467258	1.380446880194	0.16828592651249	0.998591218466416	Exon	Hippocampus
e593050	ENSG00000108231.12	ENSG00000108231	LGI1	-0.0741592670927572	-0.311529212417143	-1.38044610153278	0.168286165919765	0.998591218466416	Exon	Hippocampus
e107033	ENSG00000035687.9	ENSG00000035687	ADSS	0.0575470754344008	0.394583618309518	1.38043787287219	0.168288695920435	0.998591218466416	Exon	Hippocampus
e524889	ENSG00000080503.21	ENSG00000080503	SMARCA2	0.0363466773744163	1.69259458164388	1.38043441466268	0.168289759197098	0.998591218466416	Exon	Hippocampus
e764071	ENSG00000153487.12	ENSG00000153487	ING1	-0.107101682488232	-3.08088037515294	-1.38043254611823	0.168290333710293	0.998591218466416	Exon	Hippocampus
e1044092	ENSG00000239382.10	ENSG00000239382	ALKBH6	0.0674778853407934	-0.912012762386735	1.38042756827269	0.168291864233921	0.998591218466416	Exon	Hippocampus
e239891	ENSG00000144834.13	ENSG00000144834	TAGLN3	0.108760417689811	3.32747035065451	1.38041769606676	0.168294899643278	0.998591218466416	Exon	Hippocampus
e1016276	ENSG00000125733.17	ENSG00000125733	TRIP10	-0.137300799699079	-3.12023661400472	-1.38041645787044	0.168295280354689	0.998591218466416	Exon	Hippocampus
e849127	ENSG00000182054.9	ENSG00000182054	IDH2	-0.0607375340494336	1.04901571598091	-1.3804080800613	0.168297856318291	0.998591218466416	Exon	Hippocampus
e630925	ENSG00000025434.18	ENSG00000025434	NR1H3	-0.100518750272352	-2.79928971705799	-1.38040452845727	0.168298948355325	0.998591218466416	Exon	Hippocampus
e316711	ENSG00000201516.1	ENSG00000201516		-0.110569997956906	-2.95514656849925	-1.38038799900195	0.168304030855176	0.998591218466416	Exon	Hippocampus
e381084	ENSG00000213780.10	ENSG00000213780	GTF2H4	-0.0668286666746368	-1.26986448119747	-1.38038731309527	0.168304241761214	0.998591218466416	Exon	Hippocampus
e330501	ENSG00000134352.19	ENSG00000134352	IL6ST	-0.0758944216245957	-0.510528573685578	-1.38037727201586	0.168307329265636	0.998591218466416	Exon	Hippocampus
e140995	ENSG00000174501.14	ENSG00000174501	ANKRD36C	-0.133337110701991	-2.23191696461248	-1.38037498195975	0.168308033434793	0.998591218466416	Exon	Hippocampus
e115445	ENSG00000084733.10	ENSG00000084733	RAB10	-0.0307903618147655	2.24201993654917	-1.38037071772864	0.168309344648764	0.998591218466416	Exon	Hippocampus
e633662	ENSG00000172409.5	ENSG00000172409	CLP1	0.0650745852198965	-1.71796334292701	1.38035429902772	0.16831439332836	0.998591218466416	Exon	Hippocampus
e863407	ENSG00000005339.14	ENSG00000005339	CREBBP	-0.0404163114005016	0.717765517084308	-1.3803438278957	0.16831761321583	0.998591218466416	Exon	Hippocampus
e450838	ENSG00000005469.11	ENSG00000005469	CROT	-0.0838880818688997	-2.24578398496892	-1.38034300942762	0.168317864897843	0.998591218466416	Exon	Hippocampus
e109651	ENSG00000171863.12	ENSG00000171863	RPS7	-0.0806758723042661	0.518823570138667	-1.38032925990048	0.168322092971581	0.998591218466416	Exon	Hippocampus
e900777	ENSG00000157423.17	ENSG00000157423	HYDIN	-0.143979550509262	-2.2726432414997	-1.38032169048567	0.168324420652625	0.998591218466416	Exon	Hippocampus
e442126	ENSG00000146733.13	ENSG00000146733	PSPH	0.0593860044471068	-0.56264691923087	1.38031985919099	0.168324983800188	0.998591218466416	Exon	Hippocampus
e569802	ENSG00000123240.16	ENSG00000123240	OPTN	0.0559996225835844	1.52023101252018	1.38031903004668	0.1683252387736	0.998591218466416	Exon	Hippocampus
e381454	ENSG00000204536.13	ENSG00000204536	CCHCR1	0.108847482565808	-3.07172549549341	1.38031890939963	0.16832527587427	0.998591218466416	Exon	Hippocampus
e236171	ENSG00000178700.7	ENSG00000178700	DHFRL1	0.102145644118918	-2.96606065219355	1.38031743537227	0.168325729158986	0.998591218466416	Exon	Hippocampus
e659800	ENSG00000151376.16	ENSG00000151376	ME3	0.0511900247189249	0.341587770810513	1.38030426434542	0.168329779480938	0.998591218466416	Exon	Hippocampus
e567271	ENSG00000165568.17	ENSG00000165568	AKR1E2	-0.109457295082859	-2.6345249964032	-1.3802999813791	0.168331096584087	0.998591218466416	Exon	Hippocampus
e837625	ENSG00000213614.9	ENSG00000213614	HEXA	0.0439197743403894	0.645510150997839	1.38029924988394	0.168331321535168	0.998591218466416	Exon	Hippocampus
e1022110	ENSG00000129353.14	ENSG00000129353	SLC44A2	-0.0546262162295879	0.778903072145768	-1.38029364819778	0.168333044186146	0.998591218466416	Exon	Hippocampus
e375897	ENSG00000112186.11	ENSG00000112186	CAP2	0.0951773542423534	3.15046577837874	1.38028482618505	0.168335757190651	0.998591218466416	Exon	Hippocampus
e947737	ENSG00000131462.7	ENSG00000131462	TUBG1	0.0503364056458895	0.107705335714275	1.38027088937722	0.168340043198392	0.998591218466416	Exon	Hippocampus
e665544	ENSG00000204381.11	ENSG00000204381	LAYN	-0.108954411565564	-2.19010251077793	-1.38026574924535	0.168341623971736	0.998591218466416	Exon	Hippocampus
e1029920	ENSG00000074181.8	ENSG00000074181	NOTCH3	-0.103989734446579	-1.71412754984626	-1.38026081776688	0.168343140587255	0.998591218466416	Exon	Hippocampus
e822100	ENSG00000171877.20	ENSG00000171877	FRMD5	0.0809396095420023	-0.797701577110326	1.38025760153126	0.168344129706491	0.998591218466416	Exon	Hippocampus
e164703	ENSG00000163072.15	ENSG00000163072	NOSTRIN	-0.101940128053828	-2.57610335318332	-1.38025163283673	0.168345965326951	0.998591218466416	Exon	Hippocampus
e432068	ENSG00000164548.10	ENSG00000164548	TRA2A	0.0600841297790051	-0.0267438755807601	1.38024431321814	0.168348216433033	0.998591218466416	Exon	Hippocampus
e644699	ENSG00000197136.4	ENSG00000197136	PCNX3	-0.0697877413087225	-1.00665324012807	-1.38024169794999	0.168349020749025	0.998591218466416	Exon	Hippocampus
e627096	ENSG00000110442.11	ENSG00000110442	COMMD9	0.0287356825268767	2.35851925908712	1.380213476378	0.168357700372802	0.998591218466416	Exon	Hippocampus
e974191	ENSG00000108469.14	ENSG00000108469	RECQL5	0.0613369992436791	-1.38722904488912	1.38018116174023	0.168367639244645	0.998591218466416	Exon	Hippocampus
e797418	ENSG00000053254.15	ENSG00000053254	FOXN3	-0.0971691400764871	-2.8976069359854	-1.38015813363893	0.168374722166916	0.998591218466416	Exon	Hippocampus
e818650	ENSG00000188089.13	ENSG00000188089	PLA2G4E	-0.170858516612397	-3.47206968437778	-1.38015339869982	0.168376178554754	0.998591218466416	Exon	Hippocampus
e818660	ENSG00000188089.13	ENSG00000188089	PLA2G4E	-0.170858516612397	-3.47206968437778	-1.38015339869982	0.168376178554754	0.998591218466416	Exon	Hippocampus
e228086	ENSG00000163938.16	ENSG00000163938	GNL3	0.0514728650426477	-0.289596725502347	1.38013440217169	0.168382021663574	0.998591218466416	Exon	Hippocampus
e252915	ENSG00000114120.11	ENSG00000114120	SLC25A36	0.0530278102545464	0.203056389792185	1.38012924782522	0.168383607106336	0.998591218466416	Exon	Hippocampus
e1164299	ENSG00000166707.10	ENSG00000166707	ZCCHC18	0.0666854785168455	0.517604190880759	1.38012008073117	0.16838642687142	0.998591218466416	Exon	Hippocampus
e692142	ENSG00000111731.12	ENSG00000111731	C2CD5	-0.0676380481772953	-1.09903024605785	-1.38009954290096	0.168392744363131	0.998591218466416	Exon	Hippocampus
e939407	ENSG00000108733.9	ENSG00000108733	PEX12	0.0564652835812703	-0.389808365384176	1.3800706189909	0.16840164173845	0.998591218466416	Exon	Hippocampus
e1093631	ENSG00000124251.10	ENSG00000124251	TP53TG5	0.125315224252597	-0.966190315982147	1.38005596284865	0.168406150295902	0.998591218466416	Exon	Hippocampus
e472048	ENSG00000243317.7	ENSG00000243317	C7orf73	0.0818058723956283	-0.61292206831218	1.38004686951881	0.168408947653458	0.998591218466416	Exon	Hippocampus
e819840	ENSG00000140326.12	ENSG00000140326	CDAN1	0.0925039194246152	-2.82442619668796	1.38003941023738	0.168411242359068	0.998591218466416	Exon	Hippocampus
e208680	ENSG00000151092.16	ENSG00000151092	NGLY1	0.0510393095245499	0.271592753092825	1.38001624398542	0.168418369164712	0.998591218466416	Exon	Hippocampus
e1176345	ENSG00000196924.14	ENSG00000196924	FLNA	-0.119355370068578	0.127330217466085	-1.37999356408561	0.168425346570426	0.998591218466416	Exon	Hippocampus
e201342	ENSG00000070950.9	ENSG00000070950	RAD18	0.0399087509838491	1.13046442441429	1.37998669058627	0.168427461225671	0.998591218466416	Exon	Hippocampus
e806235	ENSG00000184990.12	ENSG00000184990	SIVA1	-0.0561318890649595	-0.315449953976486	-1.37998565757229	0.168427779037638	0.998591218466416	Exon	Hippocampus
e1069889	ENSG00000170949.17	ENSG00000170949	ZNF160	0.0676484869562469	-1.01434703835322	1.37997567250181	0.168430851018254	0.998591218466416	Exon	Hippocampus
e311805	ENSG00000109670.13	ENSG00000109670	FBXW7	0.0913408652784541	2.36708881089425	1.37996057866251	0.168435494829456	0.998591218466416	Exon	Hippocampus
e499344	ENSG00000254087.7	ENSG00000254087	LYN	-0.107378802350896	-1.48629219217931	-1.37994832327965	0.168439265424493	0.998591218466416	Exon	Hippocampus
e759581	ENSG00000136153.19	ENSG00000136153	LMO7	0.0759799325322632	-0.471752815501875	1.37994679199553	0.168439736556822	0.998591218466416	Exon	Hippocampus
e1071053	ENSG00000105617.3	ENSG00000105617	LENG1	0.0706186666680334	-1.43368040917291	1.37993170549698	0.168444378294065	0.998591218466416	Exon	Hippocampus
e80738	ENSG00000143190.21	ENSG00000143190	POU2F1	-0.0597198917502287	-0.405524572692967	-1.37992588738634	0.168446168406548	0.998591218466416	Exon	Hippocampus
e447616	ENSG00000127948.14	ENSG00000127948	POR	-0.0696041531737807	-1.00102620871617	-1.3799196640474	0.168448083215282	0.998591218466416	Exon	Hippocampus
e975320	ENSG00000188878.18	ENSG00000188878	FBF1	-0.107674736740754	-2.82406764527111	-1.37990190617575	0.168453547081107	0.998591218466416	Exon	Hippocampus
e653964	ENSG00000137478.14	ENSG00000137478	FCHSD2	0.0539393050842561	-0.529378116980909	1.37989657116815	0.168455188619553	0.998591218466416	Exon	Hippocampus
e555185	ENSG00000148337.20	ENSG00000148337	CIZ1	-0.0687097255876767	-0.338556991742118	-1.3798871347805	0.168458092148797	0.998591218466416	Exon	Hippocampus
e357533	ENSG00000133706.17	ENSG00000133706	LARS	0.0382094963672631	0.606744205338844	1.37988286905831	0.168459404702542	0.998591218466416	Exon	Hippocampus
e806914	ENSG00000184887.13	ENSG00000184887	BTBD6	-0.0635863606728539	-0.740581996238418	-1.37985485131857	0.168468025893674	0.998591218466416	Exon	Hippocampus
e503876	ENSG00000270866.1	ENSG00000270866		0.102800876440387	-0.30679233122502	1.37985356575666	0.168468421475136	0.998591218466416	Exon	Hippocampus
e741866	ENSG00000130779.19	ENSG00000130779	CLIP1	-0.0709810775612612	-0.334891919962761	-1.37985114131006	0.168469167505782	0.998591218466416	Exon	Hippocampus
e806425	ENSG00000099814.15	ENSG00000099814	CEP170B	-0.0847498833232968	0.682485437730809	-1.37982896129774	0.168475992671199	0.998591218466416	Exon	Hippocampus
e194648	ENSG00000157985.18	ENSG00000157985	AGAP1	-0.0460449316875205	1.3835027499388	-1.37982237419242	0.168478019675194	0.998591218466416	Exon	Hippocampus
e344229	ENSG00000152495.10	ENSG00000152495	CAMK4	0.0931391242884603	0.816209941243777	1.37979735677256	0.168485718278832	0.998591218466416	Exon	Hippocampus
e686176	ENSG00000065970.8	ENSG00000065970	FOXJ2	-0.0459191409547914	0.362862665033972	-1.37978395504404	0.168489842498058	0.998591218466416	Exon	Hippocampus
e988933	ENSG00000154864.11	ENSG00000154864	PIEZO2	0.133725607918629	-1.20760870152127	1.37978392794203	0.16848985083845	0.998591218466416	Exon	Hippocampus
e311873	ENSG00000109670.13	ENSG00000109670	FBXW7	0.091302809479925	2.37234096833693	1.37978337188281	0.168490021960575	0.998591218466416	Exon	Hippocampus
e299836	ENSG00000138698.14	ENSG00000138698	RAP1GDS1	0.0570424913854793	2.61956078181796	1.37976704977342	0.168495044998338	0.998591218466416	Exon	Hippocampus
e336306	ENSG00000145700.9	ENSG00000145700	ANKRD31	-0.107194713366402	-2.89971635666219	-1.37975190120981	0.168499706984928	0.998591218466416	Exon	Hippocampus
e564943	ENSG00000187609.15	ENSG00000187609	EXD3	0.108619614257357	-2.96988951192828	1.37970650360204	0.168513678729235	0.998591218466416	Exon	Hippocampus
e335578	ENSG00000145741.15	ENSG00000145741	BTF3	-0.0454176053789532	1.60811338626818	-1.37970553642621	0.168513976400528	0.998591218466416	Exon	Hippocampus
e1175647	ENSG00000172534.13	ENSG00000172534	HCFC1	-0.071409162242594	-0.690074853773336	-1.37967495707194	0.168523388126124	0.998591218466416	Exon	Hippocampus
e926947	ENSG00000175061.17	ENSG00000175061	LRRC75A-AS1	-0.0767910221547234	0.131891587457929	-1.3796745392399	0.168523516729373	0.998591218466416	Exon	Hippocampus
e1149702	ENSG00000183337.16	ENSG00000183337	BCOR	0.0838891400109977	-1.43222656991484	1.37966748044339	0.168525689346043	0.998591218466416	Exon	Hippocampus
e1082826	ENSG00000125846.15	ENSG00000125846	ZNF133	0.0537741933356766	-0.975273601951533	1.37965741337701	0.168528787910215	0.998591218466416	Exon	Hippocampus
e105017	ENSG00000116962.14	ENSG00000116962	NID1	-0.11779621669793	-2.33042215840473	-1.3796268837875	0.168538184941233	0.998591218466416	Exon	Hippocampus
e1032779	ENSG00000105393.15	ENSG00000105393	BABAM1	0.0654103162237986	-0.73160621876058	1.37961985776454	0.168540347612367	0.998591218466416	Exon	Hippocampus
e416587	ENSG00000118495.18	ENSG00000118495	PLAGL1	0.0574006607693632	0.265091964495308	1.37961775046706	0.168540996260982	0.998591218466416	Exon	Hippocampus
e667677	ENSG00000076053.10	ENSG00000076053	RBM7	-0.066408175775388	-1.29075897696954	-1.37959023142696	0.16854946708742	0.998591218466416	Exon	Hippocampus
e708081	ENSG00000205352.10	ENSG00000205352	PRR13	0.0552914076725498	0.251137346500017	1.3795878414101	0.168550202790213	0.998591218466416	Exon	Hippocampus
e161006	ENSG00000144283.21	ENSG00000144283	PKP4	0.0554553449742873	2.37692018438065	1.37958090488229	0.168552338028555	0.998591218466416	Exon	Hippocampus
e261472	ENSG00000075420.12	ENSG00000075420	FNDC3B	-0.0805169975384818	-0.768319721043802	-1.37956819488363	0.168556250539842	0.998591218466416	Exon	Hippocampus
e932234	ENSG00000109016.17	ENSG00000109016	DHRS7B	0.0737667950701284	-1.86459124780338	1.37954782581336	0.168562520881287	0.998591218466416	Exon	Hippocampus
e341971	ENSG00000153113.23	ENSG00000153113	CAST	-0.0980956588756608	-1.62156487814464	-1.37954662277247	0.168562891226572	0.998591218466416	Exon	Hippocampus
e656011	ENSG00000149257.13	ENSG00000149257	SERPINH1	-0.215462545805058	-1.87101001522688	-1.37953066433897	0.168567803944365	0.998591218466416	Exon	Hippocampus
e972193	ENSG00000167861.15	ENSG00000167861	HID1	0.0586318250748035	-0.346169880755691	1.37952390730458	0.168569884093519	0.998591218466416	Exon	Hippocampus
e652807	ENSG00000165458.13	ENSG00000165458	INPPL1	-0.0649810379060277	-0.422907741902078	-1.37952373803828	0.168569936202301	0.998591218466416	Exon	Hippocampus
e340036	ENSG00000081189.14	ENSG00000081189	MEF2C	0.131667295263508	5.04094372908851	1.37951948852987	0.168571244421236	0.998591218466416	Exon	Hippocampus
e149969	ENSG00000175497.16	ENSG00000175497	DPP10	0.102381451660228	0.018987707069904	1.37951925641602	0.168571315878129	0.998591218466416	Exon	Hippocampus
e112992	ENSG00000163029.15	ENSG00000163029	SMC6	0.0765240732188142	-1.57038070764115	1.37950313824304	0.168576277958278	0.998591218466416	Exon	Hippocampus
e425372	ENSG00000164880.15	ENSG00000164880	INTS1	-0.0763586757261654	-0.93182677700512	-1.37949885524673	0.168577596523931	0.998591218466416	Exon	Hippocampus
e510052	ENSG00000070756.14	ENSG00000070756	PABPC1	-0.0479406548251229	2.41280164315709	-1.37949547435138	0.168578637373766	0.998591218466416	Exon	Hippocampus
e929667	ENSG00000273018.5	ENSG00000273018		0.209724465686969	-2.80182495636898	1.3794867473767	0.168581324101653	0.998591218466416	Exon	Hippocampus
e717732	ENSG00000177990.11	ENSG00000177990	DPY19L2	0.0759428753551647	-0.757137645263538	1.37947851057916	0.168583859950874	0.998591218466416	Exon	Hippocampus
e773266	ENSG00000100918.12	ENSG00000100918	REC8	0.0761295816100077	-1.57843470397382	1.37947729050967	0.168584235574092	0.998591218466416	Exon	Hippocampus
e958315	ENSG00000006283.17	ENSG00000006283	CACNA1G	0.188265215566449	-3.43854714881155	1.37945010085535	0.168592606626053	0.998591218466416	Exon	Hippocampus
e367221	ENSG00000146083.11	ENSG00000146083	RNF44	-0.105528559206811	-2.97689196001661	-1.37944211042014	0.168595066751757	0.998591218466416	Exon	Hippocampus
e199825	ENSG00000144619.14	ENSG00000144619	CNTN4	0.150770993820259	-1.18026926309648	1.37943817866434	0.168596277285674	0.998591218466416	Exon	Hippocampus
e340015	ENSG00000081189.14	ENSG00000081189	MEF2C	0.131659434542514	5.0410315989194	1.37942425547489	0.168600564098232	0.998591218466416	Exon	Hippocampus
e110550	ENSG00000134313.14	ENSG00000134313	KIDINS220	0.0377382511977808	1.41467813425708	1.37942290629205	0.168600979502671	0.998591218466416	Exon	Hippocampus
e891556	ENSG00000103005.11	ENSG00000103005	USB1	-0.0733295715441864	-2.17725022007422	-1.37941630326028	0.168603012543443	0.998591218466416	Exon	Hippocampus
e494078	ENSG00000165046.12	ENSG00000165046	LETM2	-0.0701946353761511	-1.73465804942952	-1.37939052608402	0.168610949385131	0.998591218466416	Exon	Hippocampus
e112838	ENSG00000163032.11	ENSG00000163032	VSNL1	0.126819461700436	3.61187083641702	1.3793866864644	0.168612131635419	0.998591218466416	Exon	Hippocampus
e711438	ENSG00000139531.12	ENSG00000139531	SUOX	0.0625323654508296	-1.42463522844001	1.3793725151477	0.168616495153819	0.998591218466416	Exon	Hippocampus
e176457	ENSG00000065413.17	ENSG00000065413	ANKRD44	0.0674853829468056	-0.935838153392807	1.37936913256103	0.168617536705409	0.998591218466416	Exon	Hippocampus
e827639	ENSG00000274765.1	ENSG00000274765		-0.0965150433724748	-2.98364453296811	-1.3793501711416	0.168623375314167	0.998591218466416	Exon	Hippocampus
e309123	ENSG00000109436.7	ENSG00000109436	TBC1D9	0.0573757666425635	0.683074584266283	1.37933429857449	0.168628262919268	0.998591218466416	Exon	Hippocampus
e84358	ENSG00000120341.18	ENSG00000120341	SEC16B	0.0846739826956299	-1.20335856814795	1.37932961999639	0.168629703604024	0.998591218466416	Exon	Hippocampus
e275501	ENSG00000090316.15	ENSG00000090316	MAEA	-0.049583394561447	0.606728491283933	-1.3793172441331	0.168633514575312	0.998591218466416	Exon	Hippocampus
e601736	ENSG00000196865.4	ENSG00000196865	NHLRC2	-0.0614095779299013	-0.959177671697233	-1.37931702589787	0.168633581778333	0.998591218466416	Exon	Hippocampus
e1022553	ENSG00000079805.16	ENSG00000079805	DNM2	0.100627133392851	-3.0755556486787	1.37931616863746	0.168633845761981	0.998591218466416	Exon	Hippocampus
e920696	ENSG00000161960.14	ENSG00000161960	EIF4A1	-0.0453642455593901	2.29776079882692	-1.37931128871347	0.168635348485313	0.998591218466416	Exon	Hippocampus
e728524	ENSG00000075089.9	ENSG00000075089	ACTR6	0.065182288407699	-0.180920717936687	1.37928466881166	0.168643545993003	0.998591218466416	Exon	Hippocampus
e267869	ENSG00000244405.7	ENSG00000244405	ETV5	0.0667520664735261	0.667814591811778	1.37927021005672	0.168647998642955	0.998591218466416	Exon	Hippocampus
e592598	ENSG00000095596.11	ENSG00000095596	CYP26A1	0.260026161081241	-3.39398214811557	1.37926321020741	0.168650154315342	0.998591218466416	Exon	Hippocampus
e1053415	ENSG00000105737.9	ENSG00000105737	GRIK5	-0.102902550840063	-1.97410122511311	-1.37926139145973	0.168650714419962	0.998591218466416	Exon	Hippocampus
e990062	ENSG00000101624.10	ENSG00000101624	CEP76	0.0813835086480559	-2.32663059895814	1.37926029413534	0.168651052354523	0.998591218466416	Exon	Hippocampus
e717447	ENSG00000061987.14	ENSG00000061987	MON2	0.0434174855832313	-0.223659168725103	1.37925929940868	0.168651358693286	0.998591218466416	Exon	Hippocampus
e1024305	ENSG00000161914.9	ENSG00000161914	ZNF653	0.0866790315869963	-2.57687013866325	1.37924992553238	0.168654245518671	0.998591218466416	Exon	Hippocampus
e632264	ENSG00000030066.13	ENSG00000030066	NUP160	-0.0987554512438234	-2.66276528135892	-1.3792385208542	0.168657757810068	0.998591218466416	Exon	Hippocampus
e745685	ENSG00000256064.1	ENSG00000256064		-0.107658761241502	-2.50288828612921	-1.37922326568893	0.16866245601966	0.998591218466416	Exon	Hippocampus
e1100755	ENSG00000231133.6	ENSG00000231133	HAR1B	0.13927651234148	-2.86873573563231	1.3792200947081	0.168663432614878	0.998591218466416	Exon	Hippocampus
e149675	ENSG00000240356.6	ENSG00000240356	RPL23AP7	0.101242722730808	-0.459755899508157	1.379211598688	0.168666049230876	0.998591218466416	Exon	Hippocampus
e246656	ENSG00000114626.17	ENSG00000114626	ABTB1	0.0624968714713337	0.735187924865707	1.37920572944775	0.168667856865452	0.998591218466416	Exon	Hippocampus
e564302	ENSG00000177239.14	ENSG00000177239	MAN1B1	-0.0508465924593674	-0.478686391265895	-1.37920313978757	0.168668654445091	0.998591218466416	Exon	Hippocampus
e499973	ENSG00000035681.7	ENSG00000035681	NSMAF	-0.0585349323283747	-1.37117545483351	-1.37917460526914	0.168677442871616	0.998591218466416	Exon	Hippocampus
e578389	ENSG00000264204.2	ENSG00000264204	AGAP7P	0.128477959762952	-2.14490841911927	1.37916698876704	0.168679788757842	0.998591218466416	Exon	Hippocampus
e596752	ENSG00000196072.11	ENSG00000196072	BLOC1S2	0.050371245752541	3.18818236328279	1.37914993469272	0.168685041509889	0.998591218466416	Exon	Hippocampus
e364414	ENSG00000113645.14	ENSG00000113645	WWC1	-0.0578296503432121	0.029958308143042	-1.37912114965717	0.168693907744399	0.998591218466416	Exon	Hippocampus
e756968	ENSG00000150510.16	ENSG00000150510	FAM124A	0.0799747396764482	2.73333243577525	1.37912002600939	0.16869425385235	0.998591218466416	Exon	Hippocampus
e311102	ENSG00000198589.10	ENSG00000198589	LRBA	0.0619954875050497	0.305365461101263	1.37911094745322	0.1686970502647	0.998591218466416	Exon	Hippocampus
e289278	ENSG00000134852.14	ENSG00000134852	CLOCK	0.0509309730463617	0.190777922767122	1.37908758363013	0.168704247041399	0.998591218466416	Exon	Hippocampus
e687739	ENSG00000150048.10	ENSG00000150048	CLEC1A	-0.147585710351822	-2.51270702594663	-1.3790724364683	0.168708912957106	0.998591218466416	Exon	Hippocampus
e415226	ENSG00000197442.9	ENSG00000197442	MAP3K5	-0.053709983809988	0.95471308031408	-1.37906956398426	0.168709797805019	0.998591218466416	Exon	Hippocampus
e81587	ENSG00000117475.13	ENSG00000117475	BLZF1	0.0490099647493132	-0.554011485273723	1.37904080854629	0.16871865590221	0.998591218466416	Exon	Hippocampus
e81605	ENSG00000117475.13	ENSG00000117475	BLZF1	0.0490099647493132	-0.554011485273723	1.37904080854629	0.16871865590221	0.998591218466416	Exon	Hippocampus
e1156617	ENSG00000102316.16	ENSG00000102316	MAGED2	0.0391511528261708	2.53226914005003	1.37903000693966	0.168721983421859	0.998591218466416	Exon	Hippocampus
e484666	ENSG00000250305.8	ENSG00000250305	KIAA1456	0.172650664885088	-0.187208947399261	1.37901298498228	0.1687272272697	0.998591218466416	Exon	Hippocampus
e1087487	ENSG00000198646.13	ENSG00000198646	NCOA6	0.044726101387977	0.092529616121971	1.37901047564122	0.168728000317076	0.998591218466416	Exon	Hippocampus
e20322	ENSG00000117748.9	ENSG00000117748	RPA2	-0.04422867915966	0.528644783601308	-1.37900592501146	0.168729402226739	0.998591218466416	Exon	Hippocampus
e435531	ENSG00000173862.3	ENSG00000173862		0.125092369873476	-3.15609434280187	1.37898472703548	0.168735932789588	0.998591218466416	Exon	Hippocampus
e540031	ENSG00000165113.12	ENSG00000165113	GKAP1	0.0685352568593788	-0.742424910387869	1.37895972197359	0.168743636464593	0.998591218466416	Exon	Hippocampus
e540019	ENSG00000165113.12	ENSG00000165113	GKAP1	0.0685700474317452	-0.741631937117468	1.37895211541304	0.16874597998148	0.998591218466416	Exon	Hippocampus
e267635	ENSG00000163904.12	ENSG00000163904	SENP2	-0.0536710735152129	-1.1611375610703	-1.37895034104664	0.168746526652269	0.998591218466416	Exon	Hippocampus
e921750	ENSG00000167874.6	ENSG00000167874	TMEM88	-0.133302480598482	-2.31396211784188	-1.37894977462233	0.168746701164208	0.998591218466416	Exon	Hippocampus
e920363	ENSG00000239697.10	ENSG00000239697	TNFSF12	-0.0764132675577236	-2.18601678501448	-1.37894618831188	0.168747806088149	0.998591218466416	Exon	Hippocampus
e368990	ENSG00000184840.11	ENSG00000184840	TMED9	-0.0602962129848297	0.0778364549414979	-1.37894569175943	0.168747959073856	0.998591218466416	Exon	Hippocampus
e288481	ENSG00000109189.12	ENSG00000109189	USP46	0.0503991616220905	4.92023446935621	1.37892944712147	0.168752964035566	0.998591218466416	Exon	Hippocampus
e1056631	ENSG00000104856.13	ENSG00000104856	RELB	-0.108653275753706	-2.50699435697999	-1.37890461021035	0.168760616486909	0.998591218466416	Exon	Hippocampus
e1056643	ENSG00000104856.13	ENSG00000104856	RELB	-0.108653275753706	-2.50699435697999	-1.37890461021035	0.168760616486909	0.998591218466416	Exon	Hippocampus
e732609	ENSG00000084112.14	ENSG00000084112	SSH1	-0.0813133047899813	-2.45814347283501	-1.37889286189787	0.16876423632721	0.998591218466416	Exon	Hippocampus
e135501	ENSG00000204843.12	ENSG00000204843	DCTN1	0.0669048674588378	2.86188759703845	1.37888745645294	0.168765901849666	0.998591218466416	Exon	Hippocampus
e1176387	ENSG00000102119.10	ENSG00000102119	EMD	-0.0608260934790394	-1.23302928948564	-1.37887508774776	0.168769712934288	0.998591218466416	Exon	Hippocampus
e1089321	ENSG00000131051.21	ENSG00000131051	RBM39	0.0425385855315771	1.98385411808026	1.37886263290027	0.168773550626873	0.998591218466416	Exon	Hippocampus
e1077191	ENSG00000099326.8	ENSG00000099326	MZF1	0.0623564082244892	-1.09257584812168	1.37886186558079	0.168773787061968	0.998591218466416	Exon	Hippocampus
e609362	ENSG00000247095.2	ENSG00000247095	MIR210HG	0.14401574432999	-2.66699422461239	1.37885025464729	0.168777364783653	0.998591218466416	Exon	Hippocampus
e439239	ENSG00000105953.14	ENSG00000105953	OGDH	0.080944776988255	-1.71522620441223	1.3788360356941	0.168781746202327	0.998591218466416	Exon	Hippocampus
e545814	ENSG00000241697.4	ENSG00000241697	TMEFF1	0.0658206237725094	2.20622092256498	1.37883403243968	0.168782363490684	0.998591218466416	Exon	Hippocampus
e1166088	ENSG00000101901.11	ENSG00000101901	ALG13	0.0430241424820096	0.397430730781104	1.37882852182409	0.168784061555784	0.998591218466416	Exon	Hippocampus
e691018	ENSG00000243854.3	ENSG00000243854	RN7SL67P	-0.0687770419291254	-1.11824464655576	-1.37881658235837	0.168787740678933	0.998591218466416	Exon	Hippocampus
e408552	ENSG00000074935.13	ENSG00000074935	TUBE1	0.0724378497815649	-1.11717667131338	1.37881518771501	0.168788170439514	0.998591218466416	Exon	Hippocampus
e684173	ENSG00000010610.9	ENSG00000010610	CD4	-0.137197591452167	-3.00626209399548	-1.37881482411105	0.168788282484532	0.998591218466416	Exon	Hippocampus
e534639	ENSG00000180071.19	ENSG00000180071	ANKRD18A	0.134047338445924	-1.36534820647683	1.37881188137009	0.168789189295911	0.998591218466416	Exon	Hippocampus
e568088	ENSG00000134453.15	ENSG00000134453	RBM17	0.0528204721243719	0.0798400827571442	1.37881086223842	0.168789503344183	0.998591218466416	Exon	Hippocampus
e1110307	ENSG00000183527.11	ENSG00000183527	PSMG1	0.0576115623005804	0.405765625532978	1.37880556877073	0.168791134548125	0.998591218466416	Exon	Hippocampus
e1119593	ENSG00000183597.15	ENSG00000183597	TANGO2	-0.052260494602606	-0.183948823431202	-1.37879774162824	0.168793546536194	0.998591218466416	Exon	Hippocampus
e193790	ENSG00000077044.10	ENSG00000077044	DGKD	-0.0669092858418171	-0.9918053468798	-1.37879262458613	0.16879512340213	0.998591218466416	Exon	Hippocampus
e174770	ENSG00000198130.15	ENSG00000198130	HIBCH	0.0766628494154318	1.25279986485033	1.37878871106334	0.168796329399459	0.998591218466416	Exon	Hippocampus
e548385	ENSG00000148225.15	ENSG00000148225	WDR31	0.103839557395871	-2.98018048737095	1.37877929039205	0.168799232514936	0.998591218466416	Exon	Hippocampus
e701124	ENSG00000174233.11	ENSG00000174233	ADCY6	-0.062933913786023	-1.1453908569108	-1.3787749596356	0.1688005671125	0.998591218466416	Exon	Hippocampus
e17908	ENSG00000162430.16	ENSG00000162430	SEPN1	-0.0683016151714762	-0.643225172820372	-1.37874593748802	0.168809510994803	0.998591218466416	Exon	Hippocampus
e683842	ENSG00000139200.13	ENSG00000139200	PIANP	-0.11180978483693	0.6948179698004	-1.37874500563113	0.168809798175138	0.998591218466416	Exon	Hippocampus
e59569	ENSG00000155761.13	ENSG00000155761	SPAG17	-0.24766838180535	-3.59522046852441	-1.37873298296488	0.16881350336217	0.998591218466416	Exon	Hippocampus
e1087486	ENSG00000198646.13	ENSG00000198646	NCOA6	0.0451176479619421	0.209693147845958	1.37872889972354	0.168814761763603	0.998591218466416	Exon	Hippocampus
e798769	ENSG00000140092.14	ENSG00000140092	FBLN5	-0.111236459454143	-1.94347392855038	-1.37872150866094	0.168817039610144	0.998591218466416	Exon	Hippocampus
e256532	ENSG00000152601.17	ENSG00000152601	MBNL1	-0.0501627186463099	-0.18628337786005	-1.37871561569527	0.168818855775806	0.998591218466416	Exon	Hippocampus
e20708	ENSG00000180198.15	ENSG00000180198	RCC1	-0.0929707756214459	-2.28503711352047	-1.37871531509857	0.168818948417739	0.998591218466416	Exon	Hippocampus
e20801	ENSG00000242125.3	ENSG00000242125	SNHG3	-0.0929707756214459	-2.28503711352047	-1.37871531509857	0.168818948417739	0.998591218466416	Exon	Hippocampus
e88068	ENSG00000090104.11	ENSG00000090104	RGS1	-0.287097612274583	0.301994369969471	-1.37870986424609	0.16882062834139	0.998591218466416	Exon	Hippocampus
e814366	ENSG00000215252.11	ENSG00000215252	GOLGA8B	0.210312516215036	-2.57828818083396	1.37870603458763	0.168821808629231	0.998591218466416	Exon	Hippocampus
e140751	ENSG00000115041.12	ENSG00000115041	KCNIP3	0.0880735816475972	0.642936075632146	1.37870595840118	0.168821832109699	0.998591218466416	Exon	Hippocampus
e479969	ENSG00000157212.18	ENSG00000157212	PAXIP1	0.0937876527151851	-2.42952981283603	1.37868940900928	0.168826932648554	0.998591218466416	Exon	Hippocampus
e227399	ENSG00000010322.15	ENSG00000010322	NISCH	-0.0917260368584349	-2.7344375210939	-1.37868855972672	0.168827194401406	0.998591218466416	Exon	Hippocampus
e200106	ENSG00000072756.16	ENSG00000072756	TRNT1	0.0502338232778698	-0.220529991747279	1.37866768949614	0.168833626800021	0.998591218466416	Exon	Hippocampus
e498601	ENSG00000147488.11	ENSG00000147488	ST18	0.124037572463032	0.0231059259272134	1.37866243292652	0.168835246952635	0.998591218466416	Exon	Hippocampus
e597005	ENSG00000255339.6	ENSG00000255339		0.0490204114270833	-0.0655695359685243	1.3786607537106	0.168835764514321	0.998591218466416	Exon	Hippocampus
e1044108	ENSG00000239382.10	ENSG00000239382	ALKBH6	0.0680001191092684	-0.937304150277245	1.37865274160988	0.168838233990669	0.998591218466416	Exon	Hippocampus
e295654	ENSG00000138670.17	ENSG00000138670	RASGEF1B	0.0964363832293837	-0.53563300861884	1.37865263766604	0.168838266028246	0.998591218466416	Exon	Hippocampus
e754954	ENSG00000170919.15	ENSG00000170919	TPT1-AS1	0.0694858296710923	-1.33425337803204	1.37864629272314	0.168840221675572	0.998591218466416	Exon	Hippocampus
e148156	ENSG00000153094.21	ENSG00000153094	BCL2L11	-0.0968188958876462	-2.46768457240991	-1.37864012285983	0.168842123375981	0.998591218466416	Exon	Hippocampus
e30095	ENSG00000186409.14	ENSG00000186409	CCDC30	-0.0954545924589069	-2.17950508617759	-1.37863353075447	0.168844155239389	0.998591218466416	Exon	Hippocampus
e923024	ENSG00000184619.3	ENSG00000184619	KRBA2	0.0459188063587317	1.57446952561334	1.37862968703721	0.168845339984486	0.998591218466416	Exon	Hippocampus
e942081	ENSG00000275023.4	ENSG00000275023	MLLT6	-0.0726415697913492	-0.145578516384486	-1.37862835145944	0.168845751649742	0.998591218466416	Exon	Hippocampus
e341534	ENSG00000164292.12	ENSG00000164292	RHOBTB3	-0.0713164070760162	1.40770514850148	-1.3785981720208	0.168855054062401	0.998591218466416	Exon	Hippocampus
e567248	ENSG00000165568.17	ENSG00000165568	AKR1E2	-0.0965681022134629	-2.45970962061129	-1.37858817548509	0.168858135447398	0.998591218466416	Exon	Hippocampus
e309656	ENSG00000109458.8	ENSG00000109458	GAB1	0.110970307472227	-1.65032783499147	1.37858540263059	0.168858990174227	0.998591218466416	Exon	Hippocampus
e886744	ENSG00000083799.17	ENSG00000083799	CYLD	0.0374189202928353	1.26198400082847	1.37856293532212	0.168865915797127	0.998591218466416	Exon	Hippocampus
e69127	ENSG00000143543.14	ENSG00000143543	JTB	0.0540920787776445	0.680681001942674	1.37854888370694	0.16887024736322	0.998591218466416	Exon	Hippocampus
e175302	ENSG00000138378.17	ENSG00000138378	STAT4	0.153991343757864	-2.24372777582672	1.37849199222786	0.168887785647591	0.998591218466416	Exon	Hippocampus
e323391	ENSG00000145526.11	ENSG00000145526	CDH18	0.104597986042033	-0.739383737369123	1.37846617028794	0.168895746387738	0.998591218466416	Exon	Hippocampus
e364267	ENSG00000145934.16	ENSG00000145934	TENM2	-0.107478339299816	-1.26732396293831	-1.37845907699528	0.168897933254325	0.998591218466416	Exon	Hippocampus
e638735	ENSG00000162188.5	ENSG00000162188	GNG3	0.0961596173308061	3.81241939029733	1.37845731620061	0.168898476111733	0.998591218466416	Exon	Hippocampus
e131045	ENSG00000198380.12	ENSG00000198380	GFPT1	0.0582090494107969	0.176213178168087	1.37845676464714	0.168898646157321	0.998591218466416	Exon	Hippocampus
e45880	ENSG00000077254.14	ENSG00000077254	USP33	0.0371572378751598	1.68918962282621	1.37844152451126	0.168903344787885	0.998591218466416	Exon	Hippocampus
e860270	ENSG00000167967.15	ENSG00000167967	E4F1	-0.0428585895427913	1.66941567146273	-1.37843151248287	0.168906431613339	0.998591218466416	Exon	Hippocampus
e340447	ENSG00000176055.9	ENSG00000176055	MBLAC2	-0.0537990592255406	0.193473577361574	-1.37842817393808	0.168907460935193	0.998591218466416	Exon	Hippocampus
e740367	ENSG00000089041.16	ENSG00000089041	P2RX7	0.0741878086748111	2.2999653497889	1.37841724970783	0.168910829067092	0.998591218466416	Exon	Hippocampus
e1017972	ENSG00000183248.11	ENSG00000183248	PRR36	-0.119709710805725	-2.01179949735777	-1.37841593758769	0.168911233620163	0.998591218466416	Exon	Hippocampus
e59910	ENSG00000134250.18	ENSG00000134250	NOTCH2	-0.067362625209399	0.270946354411739	-1.37841384389066	0.168911879150643	0.998591218466416	Exon	Hippocampus
e282744	ENSG00000152990.13	ENSG00000152990	ADGRA3	-0.140474876838246	-2.69593624394353	-1.37839654879592	0.168917211660302	0.998591218466416	Exon	Hippocampus
e1110372	ENSG00000185658.13	ENSG00000185658	BRWD1	0.0435421350335454	-0.354867662765814	1.37839445467839	0.168917857337645	0.998591218466416	Exon	Hippocampus
e672870	ENSG00000196914.8	ENSG00000196914	ARHGEF12	0.0978674309089383	0.643327141817098	1.3783921575223	0.16891856561982	0.998591218466416	Exon	Hippocampus
e25103	ENSG00000116544.11	ENSG00000116544	DLGAP3	-0.103034110491463	1.63717744805533	-1.37838999194428	0.168919233334575	0.998591218466416	Exon	Hippocampus
e491641	ENSG00000104290.10	ENSG00000104290	FZD3	0.0568973990938382	1.59654694892753	1.37838662029676	0.168920272921858	0.998591218466416	Exon	Hippocampus
e469772	ENSG00000106459.14	ENSG00000106459	NRF1	-0.0543256537894819	-1.03684953512359	-1.37838248838981	0.168921546928127	0.998591218466416	Exon	Hippocampus
e37594	ENSG00000134744.13	ENSG00000134744	ZCCHC11	0.0590457783534983	-1.00035045535594	1.37838052695783	0.168922151706291	0.998591218466416	Exon	Hippocampus
e877924	ENSG00000188603.17	ENSG00000188603	CLN3	0.076147637392051	-2.21578787050056	1.37837036446535	0.168925285184719	0.998591218466416	Exon	Hippocampus
e397240	ENSG00000124749.16	ENSG00000124749	COL21A1	-0.10543371538711	-1.00387131079753	-1.37835922155032	0.168928721014596	0.998591218466416	Exon	Hippocampus
e66457	ENSG00000163159.11	ENSG00000163159	VPS72	0.0463980635453638	-0.0406046892296057	1.37833622607458	0.168935811654411	0.998591218466416	Exon	Hippocampus
e66470	ENSG00000163159.11	ENSG00000163159	VPS72	0.0463980635453638	-0.0406046892296057	1.37833622607458	0.168935811654411	0.998591218466416	Exon	Hippocampus
e582931	ENSG00000171988.17	ENSG00000171988	JMJD1C	-0.131230095215567	-3.21768800254312	-1.37832468050697	0.168939371807131	0.998591218466416	Exon	Hippocampus
e575474	ENSG00000150076.23	ENSG00000150076		0.0772984807074308	-1.33414241548877	1.37829408703184	0.168948805782374	0.998591218466416	Exon	Hippocampus
e119209	ENSG00000172954.13	ENSG00000172954	LCLAT1	-0.106597712252987	-3.04542885855148	-1.37823335239066	0.168967535432216	0.998591218466416	Exon	Hippocampus
e882101	ENSG00000156858.11	ENSG00000156858	PRR14	-0.0628508997090534	-1.51380985411356	-1.37822178437277	0.168971103012261	0.998591218466416	Exon	Hippocampus
e41911	ENSG00000116641.17	ENSG00000116641	DOCK7	0.0546679109007544	-0.573766180000461	1.3782138414689	0.168973552638954	0.998591218466416	Exon	Hippocampus
e122029	ENSG00000152147.10	ENSG00000152147	GEMIN6	0.0832358933430138	-2.44549389174773	1.37820950761253	0.168974889230712	0.998591218466416	Exon	Hippocampus
e218737	ENSG00000172113.8	ENSG00000172113	NME6	-0.100629103819256	-2.70558335846802	-1.37820701339241	0.168975658469335	0.998591218466416	Exon	Hippocampus
e583319	ENSG00000148634.15	ENSG00000148634	HERC4	0.0448683290203593	1.91403029671631	1.37819063853904	0.168980708678388	0.998591218466416	Exon	Hippocampus
e822598	ENSG00000166710.17	ENSG00000166710	B2M	-0.103349633094188	2.75877930518568	-1.37817543179323	0.168985398730319	0.998591218466416	Exon	Hippocampus
e468368	ENSG00000197157.10	ENSG00000197157	SND1	-0.0576065075210871	-0.337078216490715	-1.37817357035138	0.168985972841405	0.998591218466416	Exon	Hippocampus
e1065582	ENSG00000039650.10	ENSG00000039650	PNKP	-0.0691816516233339	-1.44740604273653	-1.37816789842014	0.168987722203318	0.998591218466416	Exon	Hippocampus
e72081	ENSG00000160752.14	ENSG00000160752	FDPS	0.0437395611200616	0.405429231166799	1.37815103580914	0.168992923124335	0.998591218466416	Exon	Hippocampus
e1018458	ENSG00000090661.11	ENSG00000090661	CERS4	0.0388398177141624	0.762990882200277	1.37814222151513	0.168995641757653	0.998591218466416	Exon	Hippocampus
e76585	ENSG00000213085.9	ENSG00000213085	CFAP45	-0.278330143234139	-3.77015220764649	-1.37810622260175	0.169006745410426	0.998591218466416	Exon	Hippocampus
e1024738	ENSG00000219665.8	ENSG00000219665		0.105008823235827	-2.62627280796067	1.37810103350235	0.169008346002884	0.998591218466416	Exon	Hippocampus
e281672	ENSG00000169762.16	ENSG00000169762	TAPT1	0.0514658792963513	-0.617185064880918	1.37808027877977	0.169014747970219	0.998591218466416	Exon	Hippocampus
e526779	ENSG00000153707.16	ENSG00000153707	PTPRD	0.0662251922521412	0.21771148433227	1.3780722210173	0.169017233503501	0.998591218466416	Exon	Hippocampus
e1128285	ENSG00000249590.7	ENSG00000249590		-0.0593132207167724	-0.677560513793273	-1.37806406732065	0.169019748657097	0.998591218466416	Exon	Hippocampus
e200123	ENSG00000072756.16	ENSG00000072756	TRNT1	0.0546383736199419	-0.762103788088906	1.3780583356904	0.169021516697855	0.998591218466416	Exon	Hippocampus
e628929	ENSG00000135365.15	ENSG00000135365	PHF21A	-0.0654155351993842	-1.04932645298698	-1.3780501846089	0.169024031092751	0.998591218466416	Exon	Hippocampus
e38780	ENSG00000116212.14	ENSG00000116212	LRRC42	-0.103665465719171	-3.04652195820864	-1.37804879502975	0.169024459744291	0.998591218466416	Exon	Hippocampus
e403933	ENSG00000154548.8	ENSG00000154548	SRSF12	-0.0918547004436132	-1.69094759626876	-1.37803464947612	0.169028823351854	0.998591218466416	Exon	Hippocampus
e582678	ENSG00000183346.6	ENSG00000183346	C10orf107	0.0934015195816131	-0.682804678340836	1.37803385822061	0.169029067440144	0.998591218466416	Exon	Hippocampus
e55295	ENSG00000168710.17	ENSG00000168710	AHCYL1	-0.0660069323114143	1.75852324843006	-1.37801478505482	0.169034951253783	0.998591218466416	Exon	Hippocampus
e1108966	ENSG00000142197.12	ENSG00000142197	DOPEY2	0.0861553216992938	-2.21495923860289	1.37801206915159	0.169035789085737	0.998591218466416	Exon	Hippocampus
e29852	ENSG00000198815.8	ENSG00000198815	FOXJ3	-0.0500232544483938	-0.0260671419768878	-1.37801071939507	0.169036205474766	0.998591218466416	Exon	Hippocampus
e387162	ENSG00000237441.9	ENSG00000237441	RGL2	0.0698471163695041	-1.06563859627211	1.3779924149194	0.169041852334528	0.998591218466416	Exon	Hippocampus
e723647	ENSG00000111058.7	ENSG00000111058	ACSS3	-0.079103686591164	-0.776649265587564	-1.37798753206703	0.169043358699559	0.998591218466416	Exon	Hippocampus
e113207	ENSG00000183891.5	ENSG00000183891	TTC32	0.0585188819313193	-0.278212719062652	1.37797943006113	0.169045858199103	0.998591218466416	Exon	Hippocampus
e1032481	ENSG00000099331.13	ENSG00000099331	MYO9B	0.0990775113892197	-1.47050654238041	1.3779729647297	0.169047852798339	0.998591218466416	Exon	Hippocampus
e987479	ENSG00000082397.17	ENSG00000082397	EPB41L3	0.0600165885158342	1.93077257125444	1.37796797757056	0.169049391383362	0.998591218466416	Exon	Hippocampus
e283055	ENSG00000181982.18	ENSG00000181982	CCDC149	-0.0550870414764901	-0.271220359466119	-1.37796467312109	0.169050410842593	0.998591218466416	Exon	Hippocampus
e991380	ENSG00000141449.14	ENSG00000141449	GREB1L	-0.114730738386358	-2.20464181048306	-1.37796348449799	0.16905077754711	0.998591218466416	Exon	Hippocampus
e556151	ENSG00000197694.14	ENSG00000197694	SPTAN1	0.0398716634844537	3.61622391195468	1.377963178633	0.169050871910232	0.998591218466416	Exon	Hippocampus
e83130	ENSG00000117592.8	ENSG00000117592	PRDX6	-0.0474095519737126	2.51077251682839	-1.37796281381127	0.169050984462287	0.998591218466416	Exon	Hippocampus
e784150	ENSG00000100567.12	ENSG00000100567	PSMA3	-0.0471648901547798	0.619848288315864	-1.37796267505591	0.169051027270063	0.998591218466416	Exon	Hippocampus
e338136	ENSG00000164309.14	ENSG00000164309	CMYA5	-0.0739981671712656	-1.95863619301578	-1.37793789399488	0.169058672670237	0.998591218466416	Exon	Hippocampus
e183228	ENSG00000144451.18	ENSG00000144451	SPAG16	-0.0641787210577523	0.420948828899808	-1.37793435573925	0.169059764306577	0.998591218466416	Exon	Hippocampus
e332539	ENSG00000113597.17	ENSG00000113597	TRAPPC13	0.0515782657505132	0.181260194456343	1.37792823467489	0.169061652813614	0.998591218466416	Exon	Hippocampus
e829758	ENSG00000140299.11	ENSG00000140299	BNIP2	-0.0609722024756126	-0.598113604244588	-1.37791920873761	0.169064437578239	0.998591218466416	Exon	Hippocampus
e810603	ENSG00000128731.15	ENSG00000128731	HERC2	-0.0500579963921341	-0.128097325094324	-1.37790896427744	0.169067598334542	0.998591218466416	Exon	Hippocampus
e254650	ENSG00000188313.12	ENSG00000188313	PLSCR1	-0.130201024717672	-1.5110727034925	-1.37790566874547	0.169068615125102	0.998591218466416	Exon	Hippocampus
e48753	ENSG00000271949.1	ENSG00000271949		-0.116305329504144	-3.168891609092	-1.37789938821131	0.169070552909327	0.998591218466416	Exon	Hippocampus
e341549	ENSG00000164292.12	ENSG00000164292	RHOBTB3	-0.0632563609795492	3.1278688034511	-1.37788203746414	0.169075906363247	0.998591218466416	Exon	Hippocampus
e474270	ENSG00000106028.10	ENSG00000106028	SSBP1	-0.0604542678246677	-0.972484666963863	-1.37787237341885	0.169078888193437	0.998591218466416	Exon	Hippocampus
e265586	ENSG00000145194.17	ENSG00000145194	ECE2	-0.0905703673545316	-0.966847538454539	-1.37784812680985	0.169086369631438	0.998591218466416	Exon	Hippocampus
e856496	ENSG00000127586.16	ENSG00000127586	CHTF18	-0.11231825947424	-3.10982506700587	-1.37784626626101	0.169086943725349	0.998591218466416	Exon	Hippocampus
e821469	ENSG00000166762.16	ENSG00000166762	CATSPER2	0.0877842193635991	-1.87692700285961	1.37783844455992	0.169089357217939	0.998591218466416	Exon	Hippocampus
e924722	ENSG00000007174.17	ENSG00000007174	DNAH9	-0.206864239410199	-1.17433050188365	-1.3778262523275	0.169093119349345	0.998591218466416	Exon	Hippocampus
e429387	ENSG00000006747.14	ENSG00000006747	SCIN	-0.175817375062598	-3.11809821448968	-1.37780577443366	0.169099438311669	0.998591218466416	Exon	Hippocampus
e658982	ENSG00000171204.12	ENSG00000171204	TMEM126B	0.0460786689509952	0.63606745672827	1.37779678215389	0.169102213158943	0.998591218466416	Exon	Hippocampus
e1070032	ENSG00000170954.11	ENSG00000170954	ZNF415	0.0809433822996517	-1.34169995562913	1.37777985812568	0.169107435686619	0.998591218466416	Exon	Hippocampus
e66488	ENSG00000163159.11	ENSG00000163159	VPS72	0.0464117100593742	-0.0408613710556794	1.377777929912	0.169108030715159	0.998591218466416	Exon	Hippocampus
e133339	ENSG00000075292.18	ENSG00000075292	ZNF638	0.0480254860032533	1.26531875021669	1.37775358971022	0.169115542007239	0.998591218466416	Exon	Hippocampus
e900049	ENSG00000168872.16	ENSG00000168872	DDX19A	-0.0453291145270613	-0.385271887884791	-1.37775039602787	0.169116527583903	0.998591218466416	Exon	Hippocampus
e94781	ENSG00000123836.14	ENSG00000123836	PFKFB2	0.0881804968949224	0.151751182784574	1.37772942740452	0.169122998649814	0.998591218466416	Exon	Hippocampus
e883925	ENSG00000131797.12	ENSG00000131797	CLUHP3	-0.080849791953799	-2.07325031148555	-1.37769739758521	0.169132883639271	0.998591218466416	Exon	Hippocampus
e892517	ENSG00000103042.8	ENSG00000103042	SLC38A7	0.0881380409966313	-2.10065084529149	1.37768849127815	0.169135632366234	0.998591218466416	Exon	Hippocampus
e253793	ENSG00000175054.14	ENSG00000175054	ATR	0.0418013064754299	0.130517158698522	1.37767850942603	0.169138713075446	0.998591218466416	Exon	Hippocampus
e765778	ENSG00000185989.10	ENSG00000185989	RASA3	-0.0671823759609391	-1.16414066247057	-1.37766818483923	0.169141899607676	0.998591218466416	Exon	Hippocampus
e1157906	ENSG00000089472.16	ENSG00000089472	HEPH	-0.090906707859616	-2.31369730766802	-1.37765762254714	0.169145159550943	0.998591218466416	Exon	Hippocampus
e32550	ENSG00000233602.1	ENSG00000233602	ERI3-IT1	0.0625187320054011	-0.815640996822022	1.37765194733961	0.169146911165165	0.998591218466416	Exon	Hippocampus
e294039	ENSG00000156219.16	ENSG00000156219	ART3	0.147822535277242	-1.87946598847208	1.37764603239898	0.169148736785915	0.998591218466416	Exon	Hippocampus
e19065	ENSG00000198830.10	ENSG00000198830	HMGN2	-0.0717251663807029	0.626851187093722	-1.37764532424893	0.169148955354349	0.998591218466416	Exon	Hippocampus
e717815	ENSG00000118600.11	ENSG00000118600	TMEM5	-0.0937403386196108	-2.55319672711452	-1.3776293993303	0.169153870589904	0.998591218466416	Exon	Hippocampus
e717821	ENSG00000118600.11	ENSG00000118600	TMEM5	-0.0937403386196108	-2.55319672711452	-1.3776293993303	0.169153870589904	0.998591218466416	Exon	Hippocampus
e717824	ENSG00000118600.11	ENSG00000118600	TMEM5	-0.0937403386196108	-2.55319672711452	-1.3776293993303	0.169153870589904	0.998591218466416	Exon	Hippocampus
e664639	ENSG00000149311.17	ENSG00000149311	ATM	0.0616187693633968	0.178213681008606	1.37762205500514	0.169156137456455	0.998591218466416	Exon	Hippocampus
e381850	ENSG00000198563.13	ENSG00000198563	DDX39B	0.0292434108876547	1.67546767485907	1.37761510807689	0.169158281685311	0.998591218466416	Exon	Hippocampus
e419587	ENSG00000146469.12	ENSG00000146469	VIP	0.125804355403675	-0.883023002632786	1.37758476321271	0.169167648127336	0.998591218466416	Exon	Hippocampus
e297082	ENSG00000163625.15	ENSG00000163625	WDFY3	0.0427052540192102	0.590509754674392	1.37756890874305	0.169172542025827	0.998591218466416	Exon	Hippocampus
e987899	ENSG00000101680.13	ENSG00000101680	LAMA1	0.108696012669944	-2.66039380899454	1.3775628721919	0.169174405393922	0.998591218466416	Exon	Hippocampus
e263433	ENSG00000205981.6	ENSG00000205981	DNAJC19	0.0458138199779167	2.03962807660544	1.37755386274054	0.16917718646831	0.998591218466416	Exon	Hippocampus
e66476	ENSG00000163159.11	ENSG00000163159	VPS72	0.0464116545800119	-0.0408071844306672	1.37753675181818	0.169182468432778	0.998591218466416	Exon	Hippocampus
e16296	ENSG00000088280.18	ENSG00000088280	ASAP3	-0.0697665664444063	0.973295463536025	-1.3775036032658	0.169192701400859	0.998591218466416	Exon	Hippocampus
e650702	ENSG00000110092.3	ENSG00000110092	CCND1	0.0881453455070841	2.7602338615003	1.37749971691745	0.169193901148293	0.998591218466416	Exon	Hippocampus
e94314	ENSG00000263528.7	ENSG00000263528	IKBKE	-0.124228349455877	-2.90871635228279	-1.37749889570054	0.16919415466547	0.998591218466416	Exon	Hippocampus
e926075	ENSG00000187607.15	ENSG00000187607	ZNF286A	0.0675192362188592	-0.422107940068531	1.37747673798599	0.169200995062791	0.998591218466416	Exon	Hippocampus
e97628	ENSG00000143499.13	ENSG00000143499	SMYD2	0.0739068844758693	-0.234461767667843	1.37745727482795	0.16920700378454	0.998591218466416	Exon	Hippocampus
e583826	ENSG00000122912.14	ENSG00000122912	SLC25A16	-0.0623548380707704	-0.103104630878917	-1.37745567270603	0.169207498403353	0.998591218466416	Exon	Hippocampus
e197156	ENSG00000130294.14	ENSG00000130294	KIF1A	-0.0635915226638506	2.75745268126031	-1.3774522806749	0.169208545619642	0.998591218466416	Exon	Hippocampus
e905179	ENSG00000135698.9	ENSG00000135698	MPHOSPH6	0.0561413937007424	0.187299124624063	1.37744410372743	0.169211070095488	0.998591218466416	Exon	Hippocampus
e599038	ENSG00000156374.14	ENSG00000156374	PCGF6	0.0944888923506942	-2.45662826510205	1.37743722247001	0.169213194573841	0.998591218466416	Exon	Hippocampus
e672157	ENSG00000110395.6	ENSG00000110395	CBL	-0.0512468344804951	-0.638520887172158	-1.37742837044321	0.169215927525309	0.998591218466416	Exon	Hippocampus
e132493	ENSG00000116001.15	ENSG00000116001	TIA1	0.0441268844922005	1.32315495083248	1.37741146408989	0.169221147240736	0.998591218466416	Exon	Hippocampus
e923214	ENSG00000133026.12	ENSG00000133026	MYH10	0.0666395265624354	-0.0874426740613404	1.37739882243465	0.169225050340427	0.998591218466416	Exon	Hippocampus
e426900	ENSG00000157954.14	ENSG00000157954	WIPI2	-0.0579054485701199	-0.850564528706436	-1.37739576321636	0.169225994881511	0.998591218466416	Exon	Hippocampus
e426913	ENSG00000157954.14	ENSG00000157954	WIPI2	-0.0579054485701199	-0.850564528706436	-1.37739576321636	0.169225994881511	0.998591218466416	Exon	Hippocampus
e426917	ENSG00000157954.14	ENSG00000157954	WIPI2	-0.0579054485701199	-0.850564528706436	-1.37739576321636	0.169225994881511	0.998591218466416	Exon	Hippocampus
e1078167	ENSG00000101327.8	ENSG00000101327	PDYN	-0.199674469759067	-0.667226075171706	-1.37738632879989	0.169228907805542	0.998591218466416	Exon	Hippocampus
e49081	ENSG00000069702.10	ENSG00000069702	TGFBR3	-0.0886104851322947	-1.03695697506739	-1.37737833516504	0.169231375910474	0.998591218466416	Exon	Hippocampus
e278368	ENSG00000145220.13	ENSG00000145220	LYAR	0.0900880824381288	-2.65504240255455	1.37736858518227	0.169234386339944	0.998591218466416	Exon	Hippocampus
e374936	ENSG00000197977.3	ENSG00000197977	ELOVL2	-0.0820371225965411	-0.926235416449678	-1.37736466394175	0.169235597083508	0.998591218466416	Exon	Hippocampus
e371014	ENSG00000161010.14	ENSG00000161010	C5orf45	0.0480958878029982	-0.552945811792858	1.37736176032923	0.169236493622917	0.998591218466416	Exon	Hippocampus
e873792	ENSG00000197006.13	ENSG00000197006	METTL9	0.0444459569231432	1.46951952523665	1.37734859685862	0.169240558111669	0.998591218466416	Exon	Hippocampus
e239256	ENSG00000198919.12	ENSG00000198919	DZIP3	0.0491348042484727	1.90065485090769	1.37733605940258	0.169244429374065	0.998591218466416	Exon	Hippocampus
e598072	ENSG00000120029.12	ENSG00000120029	C10orf76	-0.0516609168257933	-0.613431982607108	-1.37732576668844	0.169247607564445	0.998591218466416	Exon	Hippocampus
e419811	ENSG00000074706.13	ENSG00000074706	IPCEF1	0.180290728198817	-1.60312820624621	1.37731931311416	0.169249600325867	0.998591218466416	Exon	Hippocampus
e114001	ENSG00000163026.11	ENSG00000163026	WDCP	0.0432861665979045	0.48144147343376	1.3773156156335	0.169250742057239	0.998591218466416	Exon	Hippocampus
e309646	ENSG00000109458.8	ENSG00000109458	GAB1	0.11092759319888	-1.648569020728	1.37730316106874	0.169254587898874	0.998591218466416	Exon	Hippocampus
e148543	ENSG00000153214.9	ENSG00000153214	TMEM87B	-0.0625718134502465	-1.73202099827472	-1.37729785397991	0.169256226693373	0.998591218466416	Exon	Hippocampus
e787403	ENSG00000126822.16	ENSG00000126822	PLEKHG3	0.108884510865849	-1.19251008163831	1.37728854957369	0.169259099862315	0.998591218466416	Exon	Hippocampus
e526155	ENSG00000107036.11	ENSG00000107036	RIC1	0.0521740323319556	-0.861287712986636	1.3772765538215	0.169262804163928	0.998591218466416	Exon	Hippocampus
e992845	ENSG00000141447.16	ENSG00000141447	OSBPL1A	0.066498720960158	-1.11178573890135	1.37726122330536	0.169267538333224	0.998591218466416	Exon	Hippocampus
e1049957	ENSG00000269069.1	ENSG00000269069		-0.0593463934344528	0.927702679553988	-1.37725969604469	0.169268009967333	0.998591218466416	Exon	Hippocampus
e11077	ENSG00000132906.17	ENSG00000132906	CASP9	-0.0318944848372855	1.43046318666541	-1.37725441451825	0.169269640965705	0.998591218466416	Exon	Hippocampus
e754625	ENSG00000281883.1	ENSG00000281883		0.0998047695544502	-1.00392427357923	1.37725343489548	0.169269943486201	0.998591218466416	Exon	Hippocampus
e358765	ENSG00000169247.11	ENSG00000169247	SH3TC2	0.133805345927356	-1.90818594048651	1.37724617071335	0.169272186774652	0.998591218466416	Exon	Hippocampus
e91716	ENSG00000159348.12	ENSG00000159348	CYB5R1	-0.0531261984187279	0.350880838169091	-1.37724360636368	0.169272978689662	0.998591218466416	Exon	Hippocampus
e599940	ENSG00000108018.15	ENSG00000108018	SORCS1	0.155499038537412	-2.17577391938053	1.37724249513711	0.169273321856285	0.998591218466416	Exon	Hippocampus
e731490	ENSG00000074590.13	ENSG00000074590	NUAK1	0.0885414942900325	-0.199049915119633	1.37723484671613	0.169275683839583	0.998591218466416	Exon	Hippocampus
e667684	ENSG00000076053.10	ENSG00000076053	RBM7	-0.0668528484924119	-1.61048374834141	-1.37723067750834	0.169276971383657	0.998591218466416	Exon	Hippocampus
e584294	ENSG00000122958.14	ENSG00000122958	VPS26A	-0.0464597186976749	0.520140163165995	-1.37722118125952	0.169279904063988	0.998591218466416	Exon	Hippocampus
e525568	ENSG00000080298.15	ENSG00000080298	RFX3	-0.0783958898747593	-1.20644158933315	-1.37721910934448	0.169280543928517	0.998591218466416	Exon	Hippocampus
e525635	ENSG00000080298.15	ENSG00000080298	RFX3	-0.0783958898747593	-1.20644158933315	-1.37721910934448	0.169280543928517	0.998591218466416	Exon	Hippocampus
e157276	ENSG00000204406.12	ENSG00000204406	MBD5	0.0380558768214326	2.31203849527589	1.37721679526762	0.169281258581448	0.998591218466416	Exon	Hippocampus
e594538	ENSG00000095585.16	ENSG00000095585	BLNK	0.168282598729154	-3.27863197127422	1.37721389210712	0.169282155163422	0.998591218466416	Exon	Hippocampus
e671818	ENSG00000172273.12	ENSG00000172273	HINFP	0.095065927067086	-2.67315161990898	1.37721273456253	0.169282512648485	0.998591218466416	Exon	Hippocampus
e671828	ENSG00000172273.12	ENSG00000172273	HINFP	0.095065927067086	-2.67315161990898	1.37721273456253	0.169282512648485	0.998591218466416	Exon	Hippocampus
e671830	ENSG00000172273.12	ENSG00000172273	HINFP	0.095065927067086	-2.67315161990898	1.37721273456253	0.169282512648485	0.998591218466416	Exon	Hippocampus
e179955	ENSG00000138380.17	ENSG00000138380	CARF	0.0507684956007023	-0.280032162334463	1.37720766268917	0.169284079004315	0.998591218466416	Exon	Hippocampus
e212220	ENSG00000144677.14	ENSG00000144677	CTDSPL	-0.0387813155983833	2.79839812577119	-1.37720579387906	0.169284656155075	0.998591218466416	Exon	Hippocampus
e621601	ENSG00000006611.15	ENSG00000006611	USH1C	0.142079934178235	-2.93061954298674	1.37719040474362	0.169289408888635	0.998591218466416	Exon	Hippocampus
e17666	ENSG00000224183.1	ENSG00000224183	SDHDP6	0.112376010669281	-3.10498344954939	1.37718532250857	0.169290978492646	0.998591218466416	Exon	Hippocampus
e632581	ENSG00000086205.16	ENSG00000086205	FOLH1	0.118885177316118	0.223239750936738	1.37717413430667	0.16929443390994	0.998591218466416	Exon	Hippocampus
e337180	ENSG00000164252.12	ENSG00000164252	AGGF1	0.0393195134079395	2.7991874205953	1.37717364994031	0.169294583505141	0.998591218466416	Exon	Hippocampus
e642998	ENSG00000162300.11	ENSG00000162300	ZFPL1	0.060071070148237	-0.899030712600214	1.37717353238714	0.169294619811126	0.998591218466416	Exon	Hippocampus
e1023980	ENSG00000205517.12	ENSG00000205517	RGL3	0.121936998731895	-2.38448618976621	1.37714570821037	0.169303213399125	0.998591218466416	Exon	Hippocampus
e250845	ENSG00000154928.16	ENSG00000154928	EPHB1	-0.0812436453587241	-1.24210892716699	-1.37714435134935	0.169303632478491	0.998591218466416	Exon	Hippocampus
e954587	ENSG00000198933.9	ENSG00000198933	TBKBP1	-0.0742815784683735	-0.68062957368349	-1.3771361997526	0.169306150192716	0.998591218466416	Exon	Hippocampus
e160158	ENSG00000157827.19	ENSG00000157827	FMNL2	0.0565592073316532	1.43689112032441	1.37713570448486	0.169306303162754	0.998591218466416	Exon	Hippocampus
e1048554	ENSG00000269190.5	ENSG00000269190	FBXO17	-0.0704201284221678	-1.39781207655349	-1.37713529173808	0.169306430645169	0.998591218466416	Exon	Hippocampus
e783766	ENSG00000070367.15	ENSG00000070367	EXOC5	0.0435809863369411	3.78840035522366	1.37712987020308	0.169308105166188	0.998591218466416	Exon	Hippocampus
e478700	ENSG00000033100.15	ENSG00000033100	CHPF2	-0.0442093330437996	0.7109358599246	-1.37712954658831	0.169308205119778	0.998591218466416	Exon	Hippocampus
e653790	ENSG00000168010.10	ENSG00000168010	ATG16L2	0.0890483084220979	-2.01257981723752	1.37712283704117	0.169310277480525	0.998591218466416	Exon	Hippocampus
e642679	ENSG00000110025.12	ENSG00000110025	SNX15	-0.0528362755548495	-1.08656539910102	-1.37710664782516	0.169315277881123	0.998591218466416	Exon	Hippocampus
e991525	ENSG00000101752.11	ENSG00000101752	MIB1	0.0407661064240294	0.783002783802771	1.37709436374524	0.169319072167512	0.998591218466416	Exon	Hippocampus
e627473	ENSG00000166181.12	ENSG00000166181	API5	-0.0451882155715441	0.634703356196674	-1.37708029709414	0.169323417130193	0.998591218466416	Exon	Hippocampus
e672952	ENSG00000149403.11	ENSG00000149403	GRIK4	-0.0800148144800154	-1.22711044387116	-1.37707758520298	0.169324254799485	0.998591218466416	Exon	Hippocampus
e880041	ENSG00000013364.18	ENSG00000013364	MVP	-0.0938289328486155	-2.24714716720644	-1.37706262106492	0.16932887709087	0.998591218466416	Exon	Hippocampus
e148405	ENSG00000153208.16	ENSG00000153208	MERTK	-0.0793651975913328	0.763417994542281	-1.37705792787212	0.169330326796658	0.998591218466416	Exon	Hippocampus
e775295	ENSG00000139910.19	ENSG00000139910	NOVA1	0.0461139164695662	0.91491700053562	1.37704449299217	0.169334476821289	0.998591218466416	Exon	Hippocampus
e926607	ENSG00000141027.20	ENSG00000141027	NCOR1	0.0298123489862686	1.30873895142181	1.377020651213	0.16934184171808	0.998591218466416	Exon	Hippocampus
e236157	ENSG00000169379.15	ENSG00000169379	ARL13B	-0.0871842783780879	-1.27100635475726	-1.37700904138058	0.169345428166011	0.998591218466416	Exon	Hippocampus
e1008396	ENSG00000160953.15	ENSG00000160953	MUM1	0.0472111747357822	0.0240577563382393	1.37698826206031	0.169351847346356	0.998591218466416	Exon	Hippocampus
e780627	ENSG00000087299.11	ENSG00000087299	L2HGDH	0.0811298989406659	-2.24981708566358	1.37698597294984	0.169352554513174	0.998591218466416	Exon	Hippocampus
e638543	ENSG00000162191.13	ENSG00000162191	UBXN1	-0.0489437419451705	1.38984712661316	-1.37698372247264	0.169353249747316	0.998591218466416	Exon	Hippocampus
e349850	ENSG00000113522.13	ENSG00000113522	RAD50	0.0509404079749903	-0.390150035209774	1.37697853316122	0.169354852876163	0.998591218466416	Exon	Hippocampus
e562453	ENSG00000165684.4	ENSG00000165684	SNAPC4	-0.0668955557361992	0.070161452588029	-1.37696588200033	0.16935876123468	0.998591218466416	Exon	Hippocampus
e933231	ENSG00000004142.11	ENSG00000004142	POLDIP2	-0.0365450349510823	0.577549140894434	-1.37688702920058	0.169383122981632	0.998591218466416	Exon	Hippocampus
e119301	ENSG00000158089.14	ENSG00000158089	GALNT14	0.150789332910474	-2.69826330245064	1.37687661053553	0.169386342048608	0.998591218466416	Exon	Hippocampus
e951662	ENSG00000182963.9	ENSG00000182963	GJC1	-0.0800498764664284	-0.880263905426866	-1.37687600228267	0.16938652998262	0.998591218466416	Exon	Hippocampus
e600495	ENSG00000119953.12	ENSG00000119953	SMNDC1	-0.0495758280548413	-0.0759060220505398	-1.37686989566461	0.169388416774445	0.998591218466416	Exon	Hippocampus
e524859	ENSG00000173253.15	ENSG00000173253	DMRT2	-0.121651021636734	-1.8303941163782	-1.37686855043933	0.169388832417446	0.998591218466416	Exon	Hippocampus
e964801	ENSG00000146872.17	ENSG00000146872	TLK2	0.0496781952414199	0.0211879407968304	1.37686702610257	0.169389303402611	0.998591218466416	Exon	Hippocampus
e30212	ENSG00000117385.15	ENSG00000117385	P3H1	-0.0891607576031425	-2.79271057073919	-1.37686165703891	0.169390962328238	0.998591218466416	Exon	Hippocampus
e808883	ENSG00000273749.4	ENSG00000273749	CYFIP1	-0.0604699389771731	0.341069143058831	-1.37685720200481	0.169392338847605	0.998591218466416	Exon	Hippocampus
e976139	ENSG00000141576.14	ENSG00000141576	RNF157	-0.070131701002969	1.04648145067792	-1.37685555395531	0.169392848065155	0.998591218466416	Exon	Hippocampus
e1082169	ENSG00000089177.18	ENSG00000089177	KIF16B	0.0459946682841693	0.225061850412868	1.37683776858206	0.169398343497849	0.998591218466416	Exon	Hippocampus
e614618	ENSG00000167325.14	ENSG00000167325	RRM1	0.0590262220912305	-0.123605730735916	1.37681969116355	0.169403929306034	0.998591218466416	Exon	Hippocampus
e36962	ENSG00000117859.18	ENSG00000117859	OSBPL9	0.0686637837742562	0.356417302232827	1.37680635109632	0.169408051391518	0.998591218466416	Exon	Hippocampus
e854630	ENSG00000103326.11	ENSG00000103326	CAPN15	-0.0655992656711458	0.279656979904071	-1.37678840754743	0.16941359607358	0.998591218466416	Exon	Hippocampus
e152577	ENSG00000136709.11	ENSG00000136709	WDR33	-0.0552891261175333	-0.758598192117705	-1.37677320894461	0.169418292655007	0.998591218466416	Exon	Hippocampus
e592433	ENSG00000119912.15	ENSG00000119912	IDE	0.0634193692294965	-1.1345270652347	1.37675282910222	0.169424590465993	0.998591218466416	Exon	Hippocampus
e943003	ENSG00000273576.1	ENSG00000273576		0.0539055537790464	-0.467262614326302	1.37675194471861	0.1694248637636	0.998591218466416	Exon	Hippocampus
e83209	ENSG00000076321.10	ENSG00000076321	KLHL20	-0.0659257796367776	-1.08252067279324	-1.37674897696189	0.169425780880274	0.998591218466416	Exon	Hippocampus
e208668	ENSG00000151092.16	ENSG00000151092	NGLY1	0.05092722687777	0.271618747696963	1.37674112779695	0.169428206501437	0.998591218466416	Exon	Hippocampus
e116420	ENSG00000138030.12	ENSG00000138030	KHK	0.10703148879818	-2.91257385889239	1.37673965129492	0.169428662786599	0.998591218466416	Exon	Hippocampus
e319082	ENSG00000145476.15	ENSG00000145476	CYP4V2	0.0818401822006485	0.765052500852774	1.37672282228747	0.169433863539994	0.998591218466416	Exon	Hippocampus
e148288	ENSG00000153107.11	ENSG00000153107	ANAPC1	0.0494530062379912	0.344895644560528	1.3767128156345	0.16943695600362	0.998591218466416	Exon	Hippocampus
e1113026	ENSG00000160194.17	ENSG00000160194	NDUFV3	0.0755088752548961	-1.61454149063497	1.37669870424692	0.169441317069772	0.998591218466416	Exon	Hippocampus
e1011384	ENSG00000141905.17	ENSG00000141905	NFIC	-0.0487941339932569	3.80081394783768	-1.37668915658133	0.169444267784397	0.998591218466416	Exon	Hippocampus
e1024270	ENSG00000130175.9	ENSG00000130175	PRKCSH	0.0939487783693544	-1.76892851974922	1.37668360657192	0.169445983037572	0.998591218466416	Exon	Hippocampus
e1050367	ENSG00000105221.16	ENSG00000105221	AKT2	0.0650763146109616	-1.05376401360952	1.37668120301839	0.169446725869705	0.998591218466416	Exon	Hippocampus
e1045042	ENSG00000251247.9	ENSG00000251247	ZNF345	0.0552971940902687	0.332535306009928	1.37668120244576	0.169446726046682	0.998591218466416	Exon	Hippocampus
e880702	ENSG00000149926.13	ENSG00000149926	FAM57B	-0.0942126388887003	0.54445361095315	-1.37667919257241	0.169447347211558	0.998591218466416	Exon	Hippocampus
e774453	ENSG00000196943.12	ENSG00000196943	NOP9	-0.0606403490016453	-1.52424196443755	-1.37667769138317	0.16944781116531	0.998591218466416	Exon	Hippocampus
e356990	ENSG00000261757.1	ENSG00000261757		0.139678473623391	-2.39658835603375	1.37667755787309	0.169447852427644	0.998591218466416	Exon	Hippocampus
e469579	ENSG00000128602.9	ENSG00000128602	SMO	-0.106608529875041	-2.02621957382557	-1.37667238539796	0.169449451027352	0.998591218466416	Exon	Hippocampus
e309410	ENSG00000109452.12	ENSG00000109452	INPP4B	0.0916946420726288	0.0312446321008144	1.37667125045672	0.169449801792614	0.998591218466416	Exon	Hippocampus
e1100090	ENSG00000130702.14	ENSG00000130702	LAMA5	0.123173043324439	-2.83036782676386	1.37665836092675	0.169453785472763	0.998591218466416	Exon	Hippocampus
e436834	ENSG00000006715.15	ENSG00000006715	VPS41	0.0574086660577086	0.191431934465127	1.37665660846117	0.169454327100935	0.998591218466416	Exon	Hippocampus
e342935	ENSG00000174132.8	ENSG00000174132	FAM174A	0.0570842914269819	1.45081666432854	1.37665015035562	0.169456323095408	0.998591218466416	Exon	Hippocampus
e835856	ENSG00000140332.15	ENSG00000140332	TLE3	-0.0766955503316091	-1.4498196172862	-1.37664681267628	0.169457354672592	0.998591218466416	Exon	Hippocampus
e1106402	ENSG00000142168.14	ENSG00000142168	SOD1	0.0473383177199627	3.35881420531961	1.3766451465698	0.169457869618204	0.998591218466416	Exon	Hippocampus
e412564	ENSG00000112282.17	ENSG00000112282	MED23	0.0672241328477759	-1.65488825847043	1.37662048593926	0.16946549164791	0.998591218466416	Exon	Hippocampus
e1100847	ENSG00000101199.12	ENSG00000101199	ARFGAP1	0.0511013193696017	-0.972344957152311	1.37661787990587	0.169466297127552	0.998591218466416	Exon	Hippocampus
e752557	ENSG00000133104.12	ENSG00000133104	SPG20	0.0531100412234008	0.723587610142518	1.37659889380215	0.169472165489325	0.998591218466416	Exon	Hippocampus
e567173	ENSG00000067082.14	ENSG00000067082	KLF6	-0.081788669170199	0.806050018224703	-1.37659602689691	0.169473051626354	0.998591218466416	Exon	Hippocampus
e494798	ENSG00000169499.14	ENSG00000169499	PLEKHA2	-0.0939524675983087	1.00091921029068	-1.37659536986318	0.169473254710615	0.998591218466416	Exon	Hippocampus
e857381	ENSG00000090581.9	ENSG00000090581	GNPTG	0.0860232210475839	-2.24477290591924	1.37659341852798	0.169473857854951	0.998591218466416	Exon	Hippocampus
e406585	ENSG00000112335.14	ENSG00000112335	SNX3	-0.0399511371137152	2.3829775480389	-1.3765738992402	0.169479891221976	0.998591218466416	Exon	Hippocampus
e1008383	ENSG00000160953.15	ENSG00000160953	MUM1	0.0471999651824059	0.0242147039760781	1.37656672037026	0.169482110234865	0.998591218466416	Exon	Hippocampus
e623963	ENSG00000198168.8	ENSG00000198168	SVIP	0.0958352040336267	-1.57721126558275	1.37656367607233	0.169483051244218	0.998591218466416	Exon	Hippocampus
e974108	ENSG00000266714.6	ENSG00000266714	MYO15B	0.0858821028683209	-0.62920201214551	1.37655972546043	0.169484272406106	0.998591218466416	Exon	Hippocampus
e865283	ENSG00000140632.16	ENSG00000140632	GLYR1	-0.0422650160112699	0.135562712527177	-1.37654516024557	0.169488774673563	0.998591218466416	Exon	Hippocampus
e6981	ENSG00000007923.15	ENSG00000007923	DNAJC11	-0.0497691211224891	-0.506924765239946	-1.37654504905126	0.169488809045287	0.998591218466416	Exon	Hippocampus
e1020723	ENSG00000130811.11	ENSG00000130811	EIF3G	-0.0400449689091104	1.19074539764714	-1.37654004909158	0.169490354608593	0.998591218466416	Exon	Hippocampus
e175071	ENSG00000115419.12	ENSG00000115419	GLS	-0.0594151659059467	0.493326553647852	-1.37652637778908	0.16949458066954	0.998591218466416	Exon	Hippocampus
e694660	ENSG00000133687.15	ENSG00000133687	TMTC1	-0.0782140127556401	2.96472794698353	-1.37652425599785	0.169495236562882	0.998591218466416	Exon	Hippocampus
e862859	ENSG00000122390.17	ENSG00000122390	NAA60	-0.102276307276642	-2.3464742089079	-1.37651818805515	0.169497112310855	0.998591218466416	Exon	Hippocampus
e340555	ENSG00000164199.15	ENSG00000164199	ADGRV1	-0.076304007558126	1.04998066549303	-1.3764963046178	0.169503877140886	0.998591218466416	Exon	Hippocampus
e1055797	ENSG00000131115.15	ENSG00000131115	ZNF227	0.0437354259056562	0.280320523976297	1.37648089130143	0.169508641983533	0.998591218466416	Exon	Hippocampus
e125125	ENSG00000095002.13	ENSG00000095002	MSH2	0.0516267243222422	-0.0809986158392871	1.37646450937642	0.169513706370523	0.998591218466416	Exon	Hippocampus
e655734	ENSG00000149273.14	ENSG00000149273	RPS3	-0.0509346567000329	3.04016659847778	-1.37645888137585	0.169515446263948	0.998591218466416	Exon	Hippocampus
e436877	ENSG00000006715.15	ENSG00000006715	VPS41	0.0506781450326252	0.0872066789747619	1.3764372719599	0.169522126928478	0.998591218466416	Exon	Hippocampus
e591565	ENSG00000026103.20	ENSG00000026103	FAS	-0.132156985847471	-2.72433871024636	-1.37642776287982	0.16952506677338	0.998591218466416	Exon	Hippocampus
e1125437	ENSG00000100104.13	ENSG00000100104	SRRD	0.061424667634686	-1.30540102418789	1.37642262684281	0.169526654656108	0.998591218466416	Exon	Hippocampus
e479877	ENSG00000157212.18	ENSG00000157212	PAXIP1	0.074948075599195	-2.19621429124684	1.37641221353899	0.169529874119242	0.998591218466416	Exon	Hippocampus
e1074498	ENSG00000063245.14	ENSG00000063245	EPN1	-0.0818064522431415	-2.32288300648456	-1.37641165337712	0.169530047304823	0.998591218466416	Exon	Hippocampus
e935160	ENSG00000196535.15	ENSG00000196535	MYO18A	0.0669744180534143	0.423498924744274	1.37640616214545	0.169531745039267	0.998591218466416	Exon	Hippocampus
e435374	ENSG00000122507.20	ENSG00000122507	BBS9	0.063350745148849	-0.740411867241004	1.37639970623349	0.169533741042102	0.998591218466416	Exon	Hippocampus
e540776	ENSG00000135070.14	ENSG00000135070	ISCA1	0.0405950843317463	4.06949229238252	1.37639219820537	0.169536062354597	0.998591218466416	Exon	Hippocampus
e657111	ENSG00000149269.9	ENSG00000149269	PAK1	0.092936886705362	1.4453561775513	1.37639056010033	0.16953656882281	0.998591218466416	Exon	Hippocampus
e739369	ENSG00000089157.15	ENSG00000089157	RPLP0	-0.0582434177872222	2.91754333161724	-1.37638280677913	0.169538966004884	0.998591218466416	Exon	Hippocampus
e936292	ENSG00000108578.14	ENSG00000108578	BLMH	-0.0503163730498066	-0.83117295765428	-1.37637943416961	0.169540008760709	0.998591218466416	Exon	Hippocampus
e670015	ENSG00000118058.20	ENSG00000118058	KMT2A	-0.0445796120624335	0.463175169382334	-1.37637470692256	0.169541470356479	0.998591218466416	Exon	Hippocampus
e947484	ENSG00000068120.14	ENSG00000068120	COASY	-0.0933168653357625	-2.27985363602551	-1.37637298318751	0.169542003312549	0.998591218466416	Exon	Hippocampus
e581783	ENSG00000122952.16	ENSG00000122952	ZWINT	-0.115291492397502	-1.65676950101788	-1.37635348122007	0.169548033150723	0.998591218466416	Exon	Hippocampus
e768509	ENSG00000092199.17	ENSG00000092199	HNRNPC	0.0331830516925546	3.77021563381534	1.37634009312782	0.169552172725501	0.998591218466416	Exon	Hippocampus
e591148	ENSG00000223482.7	ENSG00000223482	NUTM2A-AS1	0.0931788889581683	-0.397783971123794	1.3762963253814	0.169565706167387	0.998591218466416	Exon	Hippocampus
e457094	ENSG00000106290.14	ENSG00000106290	TAF6	-0.0682953286609613	-0.326432520412676	-1.37628411127234	0.169569483041942	0.998591218466416	Exon	Hippocampus
e356792	ENSG00000013561.17	ENSG00000013561	RNF14	0.03447755259233	1.15571811562189	1.37628318420929	0.169569769713073	0.998591218466416	Exon	Hippocampus
e1172100	ENSG00000102081.13	ENSG00000102081	FMR1	0.0516319104192781	-0.117940418328346	1.37628204647273	0.169570121530227	0.998591218466416	Exon	Hippocampus
e355826	ENSG00000081818.3	ENSG00000081818	PCDHB4	-0.077466195192325	-1.22567134014058	-1.37627550417536	0.169572144586069	0.998591218466416	Exon	Hippocampus
e342410	ENSG00000164307.12	ENSG00000164307	ERAP1	-0.0664932890253255	-0.814595484327805	-1.37626874004599	0.16957423625749	0.998591218466416	Exon	Hippocampus
e763859	ENSG00000213995.11	ENSG00000213995	NAXD	-0.0486339100222988	-0.365980888818304	-1.3762605793631	0.169576759810948	0.998591218466416	Exon	Hippocampus
e148617	ENSG00000144152.12	ENSG00000144152	FBLN7	0.124334648179927	-1.01491672994756	1.37625364143038	0.169578905271789	0.998591218466416	Exon	Hippocampus
e256697	ENSG00000174953.13	ENSG00000174953	DHX36	0.0467629113525191	0.189090215265742	1.37625023781939	0.169579957799429	0.998591218466416	Exon	Hippocampus
e160997	ENSG00000144283.21	ENSG00000144283	PKP4	0.0525739866640083	1.95473549054498	1.37624470511356	0.169581668735708	0.998591218466416	Exon	Hippocampus
e381456	ENSG00000204536.13	ENSG00000204536	CCHCR1	-0.0696464615611776	-1.66808577003834	-1.3762300078086	0.169586213799594	0.998591218466416	Exon	Hippocampus
e143729	ENSG00000040933.15	ENSG00000040933	INPP4A	0.057035703096237	0.878860261189471	1.3762142377238	0.169591090716974	0.998591218466416	Exon	Hippocampus
e501459	ENSG00000185697.16	ENSG00000185697	MYBL1	-0.10519907464615	-2.83903035867838	-1.37620315096514	0.169594519373415	0.998591218466416	Exon	Hippocampus
e1122955	ENSG00000272578.5	ENSG00000272578		-0.0864152969896516	-2.68978460591882	-1.37619594939586	0.169596746536251	0.998591218466416	Exon	Hippocampus
e694357	ENSG00000123106.10	ENSG00000123106	CCDC91	0.0638021037831721	-0.321215228074918	1.37619479192798	0.169597104497708	0.998591218466416	Exon	Hippocampus
e802191	ENSG00000066629.16	ENSG00000066629	EML1	-0.0468093427436495	1.89113624850346	-1.37617635098295	0.169602807667955	0.998591218466416	Exon	Hippocampus
e936494	ENSG00000108587.15	ENSG00000108587	GOSR1	-0.042076639412224	0.418404713311684	-1.37617466950141	0.16960332770139	0.998591218466416	Exon	Hippocampus
e399222	ENSG00000082269.16	ENSG00000082269	FAM135A	0.0459315886527588	0.129980577836422	1.3761671076803	0.169605666368003	0.998591218466416	Exon	Hippocampus
e511842	ENSG00000104408.9	ENSG00000104408	EIF3E	-0.0512579720010152	1.83382956179129	-1.37616011450134	0.169607829190601	0.998591218466416	Exon	Hippocampus
e760842	ENSG00000125257.13	ENSG00000125257	ABCC4	-0.0957739599369562	-1.42574874267818	-1.37615568068626	0.169609200474064	0.998591218466416	Exon	Hippocampus
e937687	ENSG00000185158.12	ENSG00000185158	LRRC37B	0.0884249278859797	-1.96055473155483	1.37614745282211	0.169611745197266	0.998591218466416	Exon	Hippocampus
e38627	ENSG00000058799.13	ENSG00000058799	YIPF1	0.055361252899024	-0.700580539946734	1.37614483325177	0.169612555386999	0.998591218466416	Exon	Hippocampus
e317042	ENSG00000129187.14	ENSG00000129187	DCTD	-0.0772611257770517	-1.94911042013811	-1.3761389557371	0.169614373215573	0.998591218466416	Exon	Hippocampus
e592087	ENSG00000180628.14	ENSG00000180628	PCGF5	-0.0667071194264462	-0.153317231897794	-1.37613556740162	0.169615421184411	0.998591218466416	Exon	Hippocampus
e470934	ENSG00000221866.9	ENSG00000221866	PLXNA4	-0.115994824524644	0.379608613331144	-1.37613392668464	0.169615928638947	0.998591218466416	Exon	Hippocampus
e546854	ENSG00000119326.14	ENSG00000119326	CTNNAL1	-0.117366674383124	-1.40180912610435	-1.3761338750263	0.169615944616282	0.998591218466416	Exon	Hippocampus
e1066249	ENSG00000204666.3	ENSG00000204666		-0.113795074325672	-3.01774189431137	-1.37612850899495	0.169617604274996	0.998591218466416	Exon	Hippocampus
e98938	ENSG00000143498.17	ENSG00000143498	TAF1A	0.0752125374022785	-2.29057038490903	1.37611445145104	0.169621952187778	0.998591218466416	Exon	Hippocampus
e427476	ENSG00000122512.14	ENSG00000122512	PMS2	0.0528000221019304	-0.390698461575765	1.37610952556362	0.169623475754631	0.998591218466416	Exon	Hippocampus
e849247	ENSG00000185033.14	ENSG00000185033	SEMA4B	-0.0663451453740244	-1.46776346221196	-1.37610223485004	0.169625730776265	0.998591218466416	Exon	Hippocampus
e625544	ENSG00000149100.12	ENSG00000149100	EIF3M	-0.0504011687106391	0.221927424278165	-1.37609768028688	0.169627139516553	0.998591218466416	Exon	Hippocampus
e276837	ENSG00000063978.15	ENSG00000063978	RNF4	0.0511755845586798	-0.419096716931148	1.37609032740311	0.169629413804538	0.998591218466416	Exon	Hippocampus
e924964	ENSG00000065559.14	ENSG00000065559	MAP2K4	0.10548635022272	-1.76275068409291	1.37607730863692	0.169633440637883	0.998591218466416	Exon	Hippocampus
e924975	ENSG00000065559.14	ENSG00000065559	MAP2K4	0.10548635022272	-1.76275068409291	1.37607730863692	0.169633440637883	0.998591218466416	Exon	Hippocampus
e924980	ENSG00000065559.14	ENSG00000065559	MAP2K4	0.10548635022272	-1.76275068409291	1.37607730863692	0.169633440637883	0.998591218466416	Exon	Hippocampus
e924992	ENSG00000065559.14	ENSG00000065559	MAP2K4	0.10548635022272	-1.76275068409291	1.37607730863692	0.169633440637883	0.998591218466416	Exon	Hippocampus
e213546	ENSG00000114745.13	ENSG00000114745	GORASP1	0.0710942436856329	-1.08892954024896	1.37605300798458	0.169640957262907	0.998591218466416	Exon	Hippocampus
e119169	ENSG00000172954.13	ENSG00000172954	LCLAT1	-0.103935426361852	-2.74765791892384	-1.37604383044749	0.169643796103986	0.998591218466416	Exon	Hippocampus
e587098	ENSG00000166348.18	ENSG00000166348	USP54	0.0788951425492491	0.197332365407693	1.37603219402306	0.169647395591658	0.998591218466416	Exon	Hippocampus
e384128	ENSG00000243649.8	ENSG00000243649	CFB	-0.167579323644005	-2.28092455696563	-1.37597906217001	0.169663831564152	0.998591218466416	Exon	Hippocampus
e1158984	ENSG00000184634.15	ENSG00000184634	MED12	0.137055576198671	-3.25499766106156	1.3759725221306	0.169665854763123	0.998591218466416	Exon	Hippocampus
e941156	ENSG00000276234.4	ENSG00000276234	TADA2A	0.0613469670065958	-1.27031894125225	1.37596271191445	0.169668889644209	0.998591218466416	Exon	Hippocampus
e886481	ENSG00000140807.6	ENSG00000140807	NKD1	0.101316938963175	-2.22573574213748	1.37593556461419	0.169677288125619	0.998591218466416	Exon	Hippocampus
e683815	ENSG00000126746.17	ENSG00000126746	ZNF384	-0.0448286180872719	-0.328935180993412	-1.37592934611019	0.169679211970188	0.998591218466416	Exon	Hippocampus
e429102	ENSG00000005108.15	ENSG00000005108	THSD7A	-0.0773595258913429	-1.62347061446996	-1.37592491363842	0.169680583272528	0.998591218466416	Exon	Hippocampus
e1081846	ENSG00000101247.17	ENSG00000101247	NDUFAF5	0.0535938283374735	0.0697319408027612	1.37589667684727	0.16968931926633	0.998591218466416	Exon	Hippocampus
e1126026	ENSG00000100154.14	ENSG00000100154	TTC28	-0.0747170762817213	-1.40112374194656	-1.37587641912006	0.169695586878978	0.998591218466416	Exon	Hippocampus
e696844	ENSG00000151229.12	ENSG00000151229	SLC2A13	0.082020226600598	0.41455356516307	1.3758708567347	0.169697307876314	0.998591218466416	Exon	Hippocampus
e1074996	ENSG00000240225.10	ENSG00000240225	ZNF542P	0.0404963412989476	1.94478034175317	1.37585630445554	0.169701810401365	0.998591218466416	Exon	Hippocampus
e199727	ENSG00000134115.12	ENSG00000134115	CNTN6	0.137430547674129	-2.8512304573665	1.37583451507906	0.16970855227727	0.998591218466416	Exon	Hippocampus
e265009	ENSG00000145191.12	ENSG00000145191	EIF2B5	0.0452484587983782	-0.308372867442051	1.37582920192302	0.169710196257535	0.998591218466416	Exon	Hippocampus
e542205	ENSG00000198000.11	ENSG00000198000	NOL8	-0.0545929109683839	-0.848658981651925	-1.37581780823035	0.169713721699009	0.998591218466416	Exon	Hippocampus
e395006	ENSG00000172348.14	ENSG00000172348	RCAN2	0.104399739065593	0.979567588309623	1.37581726548225	0.169713889637744	0.998591218466416	Exon	Hippocampus
e957038	ENSG00000005884.17	ENSG00000005884	ITGA3	0.0826762744151459	-2.00689393602754	1.37580937305325	0.16971633175079	0.998591218466416	Exon	Hippocampus
e786113	ENSG00000126785.12	ENSG00000126785	RHOJ	-0.101443161209878	-2.707593228815	-1.37579921884833	0.169719473752246	0.998591218466416	Exon	Hippocampus
e160162	ENSG00000157827.19	ENSG00000157827	FMNL2	0.0592856994047183	2.02285613047495	1.37578165693892	0.169724908012724	0.998591218466416	Exon	Hippocampus
e984107	ENSG00000141551.14	ENSG00000141551	CSNK1D	-0.0438641310000058	1.23773550471252	-1.375781063121	0.169725091762757	0.998591218466416	Exon	Hippocampus
e208684	ENSG00000151092.16	ENSG00000151092	NGLY1	0.0509332989350509	0.270415845170515	1.37576511428902	0.169730026998955	0.998591218466416	Exon	Hippocampus
e1168316	ENSG00000101966.12	ENSG00000101966	XIAP	0.0431652176279203	0.707452062853975	1.375762041477	0.169730977868029	0.998591218466416	Exon	Hippocampus
e466571	ENSG00000077063.10	ENSG00000077063	CTTNBP2	0.048042098279884	0.498373713002904	1.37574907230868	0.169734991168131	0.998591218466416	Exon	Hippocampus
e697013	ENSG00000188906.14	ENSG00000188906	LRRK2	0.0594922266075123	1.88158772468408	1.37573898006338	0.169738114255832	0.998591218466416	Exon	Hippocampus
e1155832	ENSG00000158423.16	ENSG00000158423	RIBC1	-0.183888671039791	-3.02895016358215	-1.37572987188403	0.16974093285733	0.998591218466416	Exon	Hippocampus
e775737	ENSG00000092140.14	ENSG00000092140	G2E3	-0.0582242283429257	-1.39387778240878	-1.3757273246977	0.169741721111529	0.998591218466416	Exon	Hippocampus
e352153	ENSG00000146021.14	ENSG00000146021	KLHL3	-0.0862049728400717	-2.41279460310219	-1.37569292489775	0.169752366769421	0.998591218466416	Exon	Hippocampus
e318803	ENSG00000154556.17	ENSG00000154556	SORBS2	0.134467902526613	-2.30399143457833	1.37567472043436	0.169758000682559	0.998591218466416	Exon	Hippocampus
e548444	ENSG00000148218.15	ENSG00000148218	ALAD	0.0422216747429887	3.89976158167174	1.37565203200276	0.169765022490174	0.998591218466416	Exon	Hippocampus
e43393	ENSG00000152763.16	ENSG00000152763	WDR78	0.128880138051722	-2.92794327609162	1.37565176272696	0.16976510582924	0.998591218466416	Exon	Hippocampus
e628701	ENSG00000121680.15	ENSG00000121680	PEX16	-0.0557508841578702	-0.278379759032151	-1.37564757993536	0.169766400379294	0.998591218466416	Exon	Hippocampus
e445564	ENSG00000049540.16	ENSG00000049540	ELN	-0.139097206348721	-2.41071356926317	-1.37564118484349	0.169768379637978	0.998591218466416	Exon	Hippocampus
e84476	ENSG00000254154.8	ENSG00000254154		0.0809279532518049	-0.786814124442251	1.3756369780458	0.1697696816367	0.998591218466416	Exon	Hippocampus
e1144286	ENSG00000101871.14	ENSG00000101871	MID1	-0.0649904239438366	0.401673309571147	-1.37562768175644	0.169772558853503	0.998591218466416	Exon	Hippocampus
e1058257	ENSG00000185800.11	ENSG00000185800	DMWD	0.0779664052067336	-1.16586753884296	1.37559247103474	0.16978345696243	0.998591218466416	Exon	Hippocampus
e43119	ENSG00000184588.17	ENSG00000184588	PDE4B	0.104548299074249	-2.51387358079738	1.37557071167579	0.169790191988647	0.998591218466416	Exon	Hippocampus
e1010327	ENSG00000104904.12	ENSG00000104904	OAZ1	0.0430030997246465	2.84486529344407	1.37556238453793	0.169792769484136	0.998591218466416	Exon	Hippocampus
e881594	ENSG00000169217.8	ENSG00000169217	CD2BP2	0.0601804246728162	-1.13909972441018	1.37555874803937	0.169793895097251	0.998591218466416	Exon	Hippocampus
e548456	ENSG00000148218.15	ENSG00000148218	ALAD	0.0422184403042177	3.89975621599894	1.37555284389123	0.169795722632713	0.998591218466416	Exon	Hippocampus
e652173	ENSG00000137497.17	ENSG00000137497	NUMA1	0.0516694164673632	0.881919486504908	1.37555073186904	0.169796376379295	0.998591218466416	Exon	Hippocampus
e1161023	ENSG00000085224.21	ENSG00000085224	ATRX	0.0459172902240209	-0.0879273719921942	1.3755450286651	0.169798141734843	0.998591218466416	Exon	Hippocampus
e532063	ENSG00000221829.9	ENSG00000221829	FANCG	-0.0754167752040939	-2.49745046377387	-1.37554273348828	0.169798852182057	0.998591218466416	Exon	Hippocampus
e175135	ENSG00000115415.18	ENSG00000115415	STAT1	-0.0711065056838009	-0.0810782207522369	-1.37554199299247	0.169799081395023	0.998591218466416	Exon	Hippocampus
e1066298	ENSG00000105357.15	ENSG00000105357	MYH14	-0.0653998511134062	-0.674679228522256	-1.37554077436283	0.16979945860997	0.998591218466416	Exon	Hippocampus
e1074486	ENSG00000063245.14	ENSG00000063245	EPN1	-0.0766659919388042	0.360693468273719	-1.37553539526799	0.169801123663972	0.998591218466416	Exon	Hippocampus
e778199	ENSG00000258844.1	ENSG00000258844		0.136528409512781	-1.32122725842899	1.37553523450885	0.169801173425815	0.998591218466416	Exon	Hippocampus
e395170	ENSG00000069122.18	ENSG00000069122	ADGRF5	-0.0933791078336016	-1.71556173462064	-1.37552493027252	0.169804363051368	0.998591218466416	Exon	Hippocampus
e797356	ENSG00000165533.18	ENSG00000165533	TTC8	-0.0829485090637023	-2.09529335823273	-1.37552078615209	0.16980564585613	0.998591218466416	Exon	Hippocampus
e262788	ENSG00000136521.12	ENSG00000136521	NDUFB5	0.0574478299097831	3.41880118219457	1.37551674233734	0.169806897618491	0.998591218466416	Exon	Hippocampus
e600668	ENSG00000150593.16	ENSG00000150593	PDCD4	0.0638529480174407	2.13979976524647	1.37551617632885	0.169807072826904	0.998591218466416	Exon	Hippocampus
e823889	ENSG00000104177.17	ENSG00000104177	MYEF2	-0.108697923826971	-2.80095632821806	-1.37550968032523	0.169809083680128	0.998591218466416	Exon	Hippocampus
e243387	ENSG00000145088.8	ENSG00000145088	EAF2	0.0775922860645372	-1.77470286082237	1.37550141506465	0.169811642236927	0.998591218466416	Exon	Hippocampus
e408229	ENSG00000056972.18	ENSG00000056972	TRAF3IP2	-0.103889893409493	-1.8072959345222	-1.37549911870652	0.169812353092347	0.998591218466416	Exon	Hippocampus
e208653	ENSG00000151092.16	ENSG00000151092	NGLY1	0.050905902085163	0.273702808866645	1.37549506364702	0.169813608372849	0.998591218466416	Exon	Hippocampus
e111934	ENSG00000134318.13	ENSG00000134318	ROCK2	0.0619218741939502	0.545920212637831	1.37547721923198	0.169819132356607	0.998591218466416	Exon	Hippocampus
e738861	ENSG00000111725.10	ENSG00000111725	PRKAB1	-0.0618635298230386	-1.48324469644545	-1.37546220081506	0.16982378161866	0.998591218466416	Exon	Hippocampus
e294176	ENSG00000138750.14	ENSG00000138750	NUP54	-0.0632626532980314	-0.97130200912515	-1.37544770578209	0.16982826894723	0.998591218466416	Exon	Hippocampus
e206570	ENSG00000206560.11	ENSG00000206560	ANKRD28	0.0456704249633228	-0.200561031495175	1.37543668990266	0.169831679269629	0.998591218466416	Exon	Hippocampus
e610249	ENSG00000177542.10	ENSG00000177542	SLC25A22	-0.114700043160953	0.0296358031846076	-1.3754365900104	0.169831710194751	0.998591218466416	Exon	Hippocampus
e1101255	ENSG00000075043.18	ENSG00000075043	KCNQ2	-0.107515872631563	1.36485299928359	-1.37543526005253	0.169832121929847	0.998591218466416	Exon	Hippocampus
e853533	ENSG00000161981.10	ENSG00000161981	SNRNP25	0.0472830156950888	1.61484274804534	1.3753905117817	0.169845975764145	0.998591218466416	Exon	Hippocampus
e713234	ENSG00000135423.12	ENSG00000135423	GLS2	0.106425264550544	-2.26911532228579	1.37539024675373	0.169846057817974	0.998591218466416	Exon	Hippocampus
e406592	ENSG00000112335.14	ENSG00000112335	SNX3	-0.0399106811277101	2.38290878956941	-1.37536365408711	0.169854291176618	0.998591218466416	Exon	Hippocampus
e862417	ENSG00000085644.13	ENSG00000085644	ZNF213	-0.0643644294892996	0.639767416544663	-1.37532375827572	0.169866643886909	0.998591218466416	Exon	Hippocampus
e862423	ENSG00000085644.13	ENSG00000085644	ZNF213	-0.0643644294892996	0.639767416544663	-1.37532375827572	0.169866643886909	0.998591218466416	Exon	Hippocampus
e862444	ENSG00000085644.13	ENSG00000085644	ZNF213	-0.0643644294892996	0.639767416544663	-1.37532375827572	0.169866643886909	0.998591218466416	Exon	Hippocampus
e1118480	ENSG00000100075.9	ENSG00000100075	SLC25A1	-0.0537356297521794	0.795281884533897	-1.37531290178876	0.169870005435471	0.998591218466416	Exon	Hippocampus
e513892	ENSG00000172167.7	ENSG00000172167	MTBP	0.125564792735362	-3.2005002371386	1.37527764172786	0.169880923530548	0.998591218466416	Exon	Hippocampus
e502467	ENSG00000137573.13	ENSG00000137573	SULF1	-0.174550850132395	-3.11596451295913	-1.37526635069039	0.169884419853419	0.998591218466416	Exon	Hippocampus
e815485	ENSG00000166073.9	ENSG00000166073	GPR176	-0.0977663011215711	-0.186649209798715	-1.37525663659577	0.169887427911858	0.998591218466416	Exon	Hippocampus
e984027	ENSG00000141526.15	ENSG00000141526	SLC16A3	-0.162210897011506	-2.68395896180486	-1.37525251742742	0.1698887034622	0.998591218466416	Exon	Hippocampus
e1043034	ENSG00000126267.8	ENSG00000126267	COX6B1	0.0395005740388913	3.72458078681193	1.37525246142375	0.169888720804462	0.998591218466416	Exon	Hippocampus
e27341	ENSG00000127603.23	ENSG00000127603	MACF1	0.0442377113897187	0.950483168863395	1.37523912553619	0.169892850473238	0.998591218466416	Exon	Hippocampus
e468966	ENSG00000128596.16	ENSG00000128596	CCDC136	0.0719209875137325	-1.73546999096675	1.37522662889916	0.169896720323368	0.998591218466416	Exon	Hippocampus
e1116975	ENSG00000283633.1	ENSG00000283633		0.134770168242809	-1.52896359900437	1.37522500275565	0.16989722389826	0.998591218466416	Exon	Hippocampus
e291036	ENSG00000033178.12	ENSG00000033178	UBA6	0.0449599155233375	-0.0195284868638251	1.37521371552243	0.169900719295535	0.998591218466416	Exon	Hippocampus
e1050108	ENSG00000174521.7	ENSG00000174521	TTC9B	0.103168516667295	1.8799050474771	1.3752080419194	0.169902476300721	0.998591218466416	Exon	Hippocampus
e586003	ENSG00000138303.17	ENSG00000138303	ASCC1	0.0560688789102496	0.197549460470542	1.37519203674002	0.169907432869097	0.998591218466416	Exon	Hippocampus
e29244	ENSG00000066136.20	ENSG00000066136	NFYC	-0.0531827495070032	-0.195053217702627	-1.37519173852997	0.169907525221393	0.998591218466416	Exon	Hippocampus
e1172362	ENSG00000155966.13	ENSG00000155966	AFF2	-0.144420850664315	-2.86653717051523	-1.37518613415898	0.169909260839	0.998591218466416	Exon	Hippocampus
e853743	ENSG00000103148.15	ENSG00000103148	NPRL3	-0.0696285758951066	-1.59103498419577	-1.3751845993145	0.169909736167301	0.998591218466416	Exon	Hippocampus
e150927	ENSG00000115109.13	ENSG00000115109	EPB41L5	-0.0541366087487622	-1.0923890075966	-1.3751841755502	0.169909867403682	0.998591218466416	Exon	Hippocampus
e220420	ENSG00000177479.19	ENSG00000177479	ARIH2	0.0489868143698137	-0.0901178702237073	1.37517856969056	0.169911603500324	0.998591218466416	Exon	Hippocampus
e213551	ENSG00000114745.13	ENSG00000114745	GORASP1	0.0489583589941553	-0.222062472805287	1.37517824784713	0.169911703173454	0.998591218466416	Exon	Hippocampus
e212829	ENSG00000093217.9	ENSG00000093217	XYLB	-0.0957804281127595	-2.87228131393837	-1.37517554029919	0.169912541687805	0.998591218466416	Exon	Hippocampus
e183610	ENSG00000138363.14	ENSG00000138363	ATIC	-0.0621796354778062	-1.20638357558491	-1.37515650156293	0.169918437979245	0.998591218466416	Exon	Hippocampus
e793111	ENSG00000119682.16	ENSG00000119682	AREL1	0.0501686392796256	-0.214316130727352	1.37515607736802	0.169918569354046	0.998591218466416	Exon	Hippocampus
e698957	ENSG00000111371.15	ENSG00000111371	SLC38A1	0.0626366989387839	0.426656692130945	1.37515026162626	0.169920370519442	0.998591218466416	Exon	Hippocampus
e297163	ENSG00000163625.15	ENSG00000163625	WDFY3	0.0400780880419292	0.351003799190412	1.3751346971854	0.169925190978217	0.998591218466416	Exon	Hippocampus
e525116	ENSG00000080503.21	ENSG00000080503	SMARCA2	-0.0865985660237509	-2.43643416536363	-1.37512141107286	0.169929305897974	0.998591218466416	Exon	Hippocampus
e565531	ENSG00000181090.18	ENSG00000181090	EHMT1	-0.0633094924065501	-1.162214468898	-1.37511841249951	0.169930234614068	0.998591218466416	Exon	Hippocampus
e1045659	ENSG00000188227.12	ENSG00000188227	ZNF793	0.066718973477654	-2.00372105357976	1.37511700194742	0.169930671490622	0.998591218466416	Exon	Hippocampus
e352012	ENSG00000152377.13	ENSG00000152377	SPOCK1	-0.0761622463619977	2.15990759602711	-1.37509371913295	0.169937882771994	0.998591218466416	Exon	Hippocampus
e434093	ENSG00000180354.15	ENSG00000180354	MTURN	0.0835297533079743	-1.71945282037086	1.37508581544405	0.169940330798358	0.998591218466416	Exon	Hippocampus
e298768	ENSG00000138640.14	ENSG00000138640	FAM13A	-0.0725136913086456	-1.6212689656001	-1.37507888974591	0.169942475931388	0.998591218466416	Exon	Hippocampus
e426650	ENSG00000242802.6	ENSG00000242802	AP5Z1	-0.0758344959770941	-1.32209571445779	-1.37507809046529	0.169942723498105	0.998591218466416	Exon	Hippocampus
e279336	ENSG00000173011.11	ENSG00000173011	TADA2B	-0.0440799692003142	1.80433417945761	-1.37505502563291	0.169949867645126	0.998591218466416	Exon	Hippocampus
e253802	ENSG00000175054.14	ENSG00000175054	ATR	0.044748076388389	0.0576280191097133	1.37505405549895	0.169950168141301	0.998591218466416	Exon	Hippocampus
e769028	ENSG00000100888.12	ENSG00000100888	CHD8	0.10737263677462	-2.3394148279311	1.37502378343924	0.169959545024739	0.998591218466416	Exon	Hippocampus
e518679	ENSG00000169398.19	ENSG00000169398	PTK2	0.048673193434632	2.21943284234956	1.3749783654352	0.169973614151288	0.998591218466416	Exon	Hippocampus
e491664	ENSG00000012232.8	ENSG00000012232	EXTL3	0.06251920239995	-0.740539452276905	1.37497815113429	0.169973680537318	0.998591218466416	Exon	Hippocampus
e231031	ENSG00000163681.14	ENSG00000163681	SLMAP	-0.0534331513751497	-0.355142611328319	-1.37497315880925	0.169975227062826	0.998591218466416	Exon	Hippocampus
e517200	ENSG00000104419.14	ENSG00000104419	NDRG1	-0.0876236863989532	2.33420192964001	-1.37496390805615	0.169978092794784	0.998591218466416	Exon	Hippocampus
e759314	ENSG00000136153.19	ENSG00000136153	LMO7	0.0727460930133788	1.80190394446008	1.37493898788673	0.16998581283646	0.998591218466416	Exon	Hippocampus
e846044	ENSG00000140600.16	ENSG00000140600	SH3GL3	0.0583552628627931	1.90468260637131	1.37493552214398	0.169986886512924	0.998591218466416	Exon	Hippocampus
e277852	ENSG00000197386.10	ENSG00000197386	HTT	-0.0488786241733531	0.394956037488989	-1.37492939452487	0.169988784842997	0.998591218466416	Exon	Hippocampus
e209376	ENSG00000187118.12	ENSG00000187118	CMC1	0.0757847979678876	-0.721424997113718	1.37491040136694	0.169994669005091	0.998591218466416	Exon	Hippocampus
e358686	ENSG00000169247.11	ENSG00000169247	SH3TC2	0.133657701489191	-1.91194408831731	1.37490745717439	0.16999558114234	0.998591218466416	Exon	Hippocampus
e754925	ENSG00000170919.15	ENSG00000170919	TPT1-AS1	0.0897644009079249	-1.19692226182987	1.37490472246867	0.169996428381992	0.998591218466416	Exon	Hippocampus
e75897	ENSG00000183853.17	ENSG00000183853	KIRREL	-0.128442429005995	-1.68818248427905	-1.37490306571955	0.169996941661269	0.998591218466416	Exon	Hippocampus
e149674	ENSG00000240356.6	ENSG00000240356	RPL23AP7	0.100724232167197	-0.448512999575812	1.37489980713503	0.169997951210344	0.998591218466416	Exon	Hippocampus
e730959	ENSG00000171310.10	ENSG00000171310	CHST11	-0.0790790443087299	-0.628116807237674	-1.37488323309835	0.170003086118123	0.998591218466416	Exon	Hippocampus
e567798	ENSG00000134452.19	ENSG00000134452	FBXO18	0.0475933727288579	-0.358668015998276	1.37486357045397	0.170009178078494	0.998591218466416	Exon	Hippocampus
e1049917	ENSG00000187187.13	ENSG00000187187	ZNF546	0.0825575392217819	-2.0606904950236	1.37485724168786	0.170011138917474	0.998591218466416	Exon	Hippocampus
e964942	ENSG00000146872.17	ENSG00000146872	TLK2	0.0454506115862218	-0.222000535268392	1.37484050012727	0.170016326030318	0.998591218466416	Exon	Hippocampus
e795404	ENSG00000100601.9	ENSG00000100601	ALKBH1	0.0909802213151795	-2.86472147283175	1.37482034421882	0.170022571183901	0.998591218466416	Exon	Hippocampus
e10249	ENSG00000048707.13	ENSG00000048707	VPS13D	-0.0462103698416257	0.0617243039291907	-1.37480042629919	0.170028742768074	0.998591218466416	Exon	Hippocampus
e784421	ENSG00000100575.13	ENSG00000100575	TIMM9	0.0429415426937948	0.908884656123496	1.37477184126059	0.170037600160956	0.998591218466416	Exon	Hippocampus
e576399	ENSG00000095794.19	ENSG00000095794	CREM	-0.0939039237686478	-2.30420406152627	-1.37475847831838	0.17004174093668	0.998591218466416	Exon	Hippocampus
e533181	ENSG00000070610.14	ENSG00000070610	GBA2	0.0398900534685208	1.59788341843626	1.37474955272098	0.170044506754367	0.998591218466416	Exon	Hippocampus
e840907	ENSG00000140400.15	ENSG00000140400	MAN2C1	0.0805989938477439	-1.68158349615983	1.37474188771579	0.170046881973322	0.998591218466416	Exon	Hippocampus
e754611	ENSG00000179630.10	ENSG00000179630	LACC1	0.0909998099586048	-0.418845825122621	1.3747083721594	0.170057268011008	0.998591218466416	Exon	Hippocampus
e494392	ENSG00000077782.19	ENSG00000077782	FGFR1	-0.0861379127025326	1.73669715871042	-1.37470518777225	0.170058254836258	0.998591218466416	Exon	Hippocampus
e1025631	ENSG00000105576.15	ENSG00000105576	TNPO2	0.0585388663764481	-0.360712580860824	1.37470499463118	0.170058314689824	0.998591218466416	Exon	Hippocampus
e371494	ENSG00000113300.11	ENSG00000113300	CNOT6	-0.0432494697072008	-0.257477924635828	-1.37469755408163	0.170060620495382	0.998591218466416	Exon	Hippocampus
e123782	ENSG00000138036.18	ENSG00000138036	DYNC2LI1	0.063855791845408	-0.288283325958562	1.37469602186607	0.170061095327636	0.998591218466416	Exon	Hippocampus
e980052	ENSG00000181523.12	ENSG00000181523	SGSH	-0.091732948454171	-2.17144392821162	-1.37469435548531	0.170061611738695	0.998591218466416	Exon	Hippocampus
e436658	ENSG00000010270.13	ENSG00000010270	STARD3NL	-0.0944453161081949	-2.43398548318734	-1.37468615500215	0.170064153083965	0.998591218466416	Exon	Hippocampus
e393846	ENSG00000124571.17	ENSG00000124571	XPO5	-0.0621852640655126	-1.45167112449206	-1.37467908517727	0.170066344059034	0.998591218466416	Exon	Hippocampus
e796944	ENSG00000100722.18	ENSG00000100722	ZC3H14	0.0496483176468572	-0.103131177588241	1.37466756605332	0.170069913940254	0.998591218466416	Exon	Hippocampus
e1018544	ENSG00000090661.11	ENSG00000090661	CERS4	0.038878344309128	0.751092489176539	1.37463511788305	0.170079970226341	0.998591218466416	Exon	Hippocampus
e986139	ENSG00000132199.18	ENSG00000132199	ENOSF1	0.108189527656901	-0.0585416606626077	1.37463495442702	0.170080020885509	0.998591218466416	Exon	Hippocampus
e501987	ENSG00000252637.1	ENSG00000252637	RNA5SP268	-0.113575247685472	-2.71979065303243	-1.37463333580653	0.170080522537665	0.998591218466416	Exon	Hippocampus
e45135	ENSG00000162623.15	ENSG00000162623	TYW3	-0.0666907954725741	-0.851671490350164	-1.37461396547666	0.170086525987919	0.998591218466416	Exon	Hippocampus
e466562	ENSG00000077063.10	ENSG00000077063	CTTNBP2	0.0561484769092727	0.452992020689645	1.37461218661649	0.170087077318407	0.998591218466416	Exon	Hippocampus
e874966	ENSG00000243716.10	ENSG00000243716	NPIPB5	-0.0593508730560646	1.00124473883504	-1.37460934501464	0.170087958032204	0.998591218466416	Exon	Hippocampus
e613993	ENSG00000110713.15	ENSG00000110713	NUP98	-0.0887790214497345	-2.59197990156767	-1.37458657713619	0.170095014733965	0.998591218466416	Exon	Hippocampus
e144875	ENSG00000170485.16	ENSG00000170485	NPAS2	-0.0775112297072131	-1.31107495822558	-1.37458224093505	0.170096358725983	0.998591218466416	Exon	Hippocampus
e442168	ENSG00000146733.13	ENSG00000146733	PSPH	0.0705589849195759	-1.49614662318739	1.37457209667396	0.170099502939282	0.998591218466416	Exon	Hippocampus
e469065	ENSG00000128591.15	ENSG00000128591	FLNC	-0.126570703075228	-1.56470314824911	-1.37456503146214	0.170101692827228	0.998591218466416	Exon	Hippocampus
e168282	ENSG00000115935.17	ENSG00000115935	WIPF1	0.0992758195131923	-1.08868556427473	1.37456329890907	0.170102229841554	0.998591218466416	Exon	Hippocampus
e797189	ENSG00000165533.18	ENSG00000165533	TTC8	-0.0695669879035759	-0.919018430616246	-1.37455226865178	0.170105648760218	0.998591218466416	Exon	Hippocampus
e1172324	ENSG00000155966.13	ENSG00000155966	AFF2	-0.130272658556448	-1.2579518074426	-1.37455167764628	0.170105831948675	0.998591218466416	Exon	Hippocampus
e354431	ENSG00000158458.19	ENSG00000158458	NRG2	-0.0923479594674036	-2.617683546739	-1.37455002300393	0.170106344823512	0.998591218466416	Exon	Hippocampus
e871838	ENSG00000103540.16	ENSG00000103540	CCP110	0.0597517397466336	0.575936943027981	1.37454535323884	0.170107792275517	0.998591218466416	Exon	Hippocampus
e1156374	ENSG00000172943.19	ENSG00000172943	PHF8	-0.105593133048048	-2.87555267215798	-1.37454484448997	0.170107949969143	0.998591218466416	Exon	Hippocampus
e215480	ENSG00000182983.14	ENSG00000182983	ZNF662	-0.08477992295773	-2.58375835208427	-1.37453231491519	0.170111833715823	0.998591218466416	Exon	Hippocampus
e173481	ENSG00000065548.17	ENSG00000065548	ZC3H15	0.0460481022447379	3.4074730131865	1.37449965018085	0.170121958998347	0.998591218466416	Exon	Hippocampus
e826752	ENSG00000197535.14	ENSG00000197535	MYO5A	0.0642232728226938	2.56524892473598	1.37449211431363	0.17012429500044	0.998591218466416	Exon	Hippocampus
e93765	ENSG00000117266.15	ENSG00000117266	CDK18	0.103807013584738	0.986944622530588	1.37448574386081	0.170126269760948	0.998591218466416	Exon	Hippocampus
e753393	ENSG00000150893.10	ENSG00000150893	FREM2	-0.0907047544123931	1.47720616814987	-1.37448555277013	0.170126328996931	0.998591218466416	Exon	Hippocampus
e548742	ENSG00000138835.22	ENSG00000138835	RGS3	0.123145041673533	-1.7091329166904	1.3744792804944	0.170128273341136	0.998591218466416	Exon	Hippocampus
e733973	ENSG00000139436.20	ENSG00000139436	GIT2	-0.0647553483048286	-0.218214212876079	-1.37447112674654	0.170130800948319	0.998591218466416	Exon	Hippocampus
e923196	ENSG00000133026.12	ENSG00000133026	MYH10	0.0581843438196693	0.857290722808545	1.37443704264925	0.170141367095988	0.998591218466416	Exon	Hippocampus
e797058	ENSG00000165521.15	ENSG00000165521	EML5	-0.0870556868389773	-1.72914565670857	-1.37442869646463	0.170143954507466	0.998591218466416	Exon	Hippocampus
e277631	ENSG00000087269.15	ENSG00000087269	NOP14	-0.0535810959848442	-0.966412179885915	-1.37442743267016	0.170144346300603	0.998591218466416	Exon	Hippocampus
e1109434	ENSG00000182670.13	ENSG00000182670	TTC3	0.0427952357722762	5.25862475673346	1.3744195630006	0.170146786018378	0.998591218466416	Exon	Hippocampus
e563536	ENSG00000159069.13	ENSG00000159069	FBXW5	-0.0580791912385461	1.52065999845989	-1.37441421878661	0.170148442821359	0.998591218466416	Exon	Hippocampus
e777072	ENSG00000129518.8	ENSG00000129518	EAPP	0.0408418267496277	1.23075091780544	1.37439751639309	0.170153620943658	0.998591218466416	Exon	Hippocampus
e1087619	ENSG00000131069.19	ENSG00000131069	ACSS2	0.0685062824001725	-1.22674925106909	1.3743911102672	0.170155607020013	0.998591218466416	Exon	Hippocampus
e225219	ENSG00000114738.10	ENSG00000114738	MAPKAPK3	-0.0825130206708109	-1.8483386362253	-1.37438934743105	0.170156153551077	0.998591218466416	Exon	Hippocampus
e4333	ENSG00000157881.13	ENSG00000157881	PANK4	0.0622075755578024	-1.08112985777113	1.37438144765812	0.1701586027293	0.998591218466416	Exon	Hippocampus
e441432	ENSG00000106070.17	ENSG00000106070	GRB10	-0.0480288233893071	0.103998671172249	-1.37437673064783	0.170160065163586	0.998591218466416	Exon	Hippocampus
e170213	ENSG00000155657.25	ENSG00000155657	TTN	0.156730966797362	-2.91020429219144	1.37436817969505	0.170162716275097	0.998591218466416	Exon	Hippocampus
e358396	ENSG00000247199.3	ENSG00000247199		0.097528076462051	-2.81613098633867	1.37436576422886	0.170163465164552	0.998591218466416	Exon	Hippocampus
e393473	ENSG00000124574.14	ENSG00000124574	ABCC10	-0.0637527985601772	-1.89446161191798	-1.37434102733332	0.170171134717173	0.998591218466416	Exon	Hippocampus
e1039724	ENSG00000105186.15	ENSG00000105186	ANKRD27	0.0678380520259161	-1.18172427893428	1.37434029688744	0.170171361192273	0.998591218466416	Exon	Hippocampus
e469449	ENSG00000064419.13	ENSG00000064419	TNPO3	-0.0531497727144792	-0.409930870388199	-1.37433573266975	0.170172776335326	0.998591218466416	Exon	Hippocampus
e1080698	ENSG00000182621.17	ENSG00000182621	PLCB1	0.0868010339828344	0.0879093126285662	1.37433365692288	0.170173419926923	0.998591218466416	Exon	Hippocampus
e206973	ENSG00000154822.16	ENSG00000154822	PLCL2	0.0615200725217152	0.926368687103599	1.37433338901198	0.170173502993639	0.998591218466416	Exon	Hippocampus
e370969	ENSG00000161010.14	ENSG00000161010	C5orf45	0.0588501393264295	-1.11154993715455	1.3743240719581	0.170176391797994	0.998591218466416	Exon	Hippocampus
e222817	ENSG00000164068.15	ENSG00000164068	RNF123	-0.0731991657108766	-1.11201535288265	-1.37432370470962	0.17017650566618	0.998591218466416	Exon	Hippocampus
e39785	ENSG00000162402.13	ENSG00000162402	USP24	-0.0409105115583847	0.289394154861303	-1.37431978707565	0.170177720362006	0.998591218466416	Exon	Hippocampus
e282706	ENSG00000152990.13	ENSG00000152990	ADGRA3	-0.0786475492272676	0.210731669502694	-1.3743061626665	0.170181944777059	0.998591218466416	Exon	Hippocampus
e750181	ENSG00000122034.13	ENSG00000122034	GTF3A	0.0477518768023682	0.753542500038459	1.37430274836832	0.170183003434423	0.998591218466416	Exon	Hippocampus
e923171	ENSG00000133026.12	ENSG00000133026	MYH10	0.0669225802863409	0.0534307883093877	1.37430195379783	0.170183249804331	0.998591218466416	Exon	Hippocampus
e59894	ENSG00000261662.1	ENSG00000261662		-0.100039411069099	-1.74817284019331	-1.37428828353584	0.170187488540387	0.998591218466416	Exon	Hippocampus
e1031272	ENSG00000127528.5	ENSG00000127528	KLF2	-0.124130182360254	-1.30627118124005	-1.37428485115714	0.170188552830007	0.998591218466416	Exon	Hippocampus
e568561	ENSG00000198879.11	ENSG00000198879	SFMBT2	-0.0722177886228501	-1.52181008724521	-1.37427497301259	0.170191615808638	0.998591218466416	Exon	Hippocampus
e451531	ENSG00000075142.13	ENSG00000075142	SRI	-0.0400467356233288	1.68834144019041	-1.37426968000284	0.170193257062653	0.998591218466416	Exon	Hippocampus
e651228	ENSG00000085733.15	ENSG00000085733	CTTN	-0.0691632065158573	-1.82783891167472	-1.3742590758373	0.170196545233224	0.998591218466416	Exon	Hippocampus
e875341	ENSG00000103353.15	ENSG00000103353	UBFD1	-0.0512092808724383	-0.600180384360905	-1.37424368361445	0.170201318183621	0.998591218466416	Exon	Hippocampus
e234911	ENSG00000163605.14	ENSG00000163605	PPP4R2	0.0634090626675805	-0.593191967146039	1.37423559731753	0.170203825691189	0.998591218466416	Exon	Hippocampus
e1019654	ENSG00000188321.13	ENSG00000188321	ZNF559	-0.055692158520627	-0.511722271962936	-1.37423315570774	0.170204582823813	0.998591218466416	Exon	Hippocampus
e50355	ENSG00000023909.9	ENSG00000023909	GCLM	-0.0543768275152645	-0.163592736330957	-1.3742304667723	0.170205416653984	0.998591218466416	Exon	Hippocampus
e950990	ENSG00000013306.15	ENSG00000013306	SLC25A39	-0.0584413937171459	0.582244123105403	-1.37422810113091	0.170206150234257	0.998591218466416	Exon	Hippocampus
e648501	ENSG00000172508.10	ENSG00000172508	CARNS1	0.143011973454328	-1.4372555252788	1.37420894916309	0.170212089305614	0.998591218466416	Exon	Hippocampus
e829355	ENSG00000137776.16	ENSG00000137776	SLTM	0.0641006343077436	-1.18927109604733	1.37419287574583	0.170217073831378	0.998591218466416	Exon	Hippocampus
e977877	ENSG00000279600.1	ENSG00000279600		-0.0601580162375685	-1.39055502596165	-1.37419170664535	0.170217436385292	0.998591218466416	Exon	Hippocampus
e119560	ENSG00000162959.13	ENSG00000162959	MEMO1	0.0387744768296007	2.11625250568418	1.37418326692753	0.170220053673483	0.998591218466416	Exon	Hippocampus
e695063	ENSG00000013573.16	ENSG00000013573	DDX11	0.15039245789627	-2.66395909060939	1.3741778380346	0.1702217372739	0.998591218466416	Exon	Hippocampus
e840344	ENSG00000178761.14	ENSG00000178761	FAM219B	0.0707494053761772	-1.71327261369972	1.37417698501688	0.170222001811658	0.998591218466416	Exon	Hippocampus
e937570	ENSG00000185158.12	ENSG00000185158	LRRC37B	0.0590078661007303	-0.804590857353137	1.37416739340593	0.170224976382262	0.998591218466416	Exon	Hippocampus
e120337	ENSG00000152689.17	ENSG00000152689	RASGRP3	0.133239261366578	-1.38364244536408	1.37416156161003	0.170226784970221	0.998591218466416	Exon	Hippocampus
e2335	ENSG00000264293.2	ENSG00000264293	RN7SL657P	0.0798230300419411	-2.08527896381081	1.37415626988554	0.170228426080837	0.998591218466416	Exon	Hippocampus
e270966	ENSG00000184203.7	ENSG00000184203	PPP1R2	-0.0554046651715659	0.412834463325077	-1.37415336310768	0.17022932755838	0.998591218466416	Exon	Hippocampus
e19674	ENSG00000142784.15	ENSG00000142784	WDTC1	0.0896055419834428	-2.01274847785276	1.37415045932033	0.170230228112068	0.998591218466416	Exon	Hippocampus
e33121	ENSG00000070785.16	ENSG00000070785	EIF2B3	0.0540776511634967	-0.907067355245032	1.37409470446667	0.170247520100697	0.998591218466416	Exon	Hippocampus
e830687	ENSG00000129003.15	ENSG00000129003	VPS13C	0.0407351607808864	0.884121340928886	1.37405485265882	0.17025988067779	0.998591218466416	Exon	Hippocampus
e840342	ENSG00000178761.14	ENSG00000178761	FAM219B	0.0386902735147496	1.02670560483199	1.37405108240838	0.170261050106907	0.998591218466416	Exon	Hippocampus
e548710	ENSG00000138835.22	ENSG00000138835	RGS3	0.0932372377024684	-1.4009300310088	1.37403470549287	0.170266129850717	0.998591218466416	Exon	Hippocampus
e985477	ENSG00000176845.12	ENSG00000176845	METRNL	-0.130417939939579	-1.11735797702078	-1.37403326792764	0.170266575755946	0.998591218466416	Exon	Hippocampus
e317020	ENSG00000129187.14	ENSG00000129187	DCTD	-0.0879275065742827	-2.58316885512233	-1.37402058535367	0.170270509685789	0.998591218466416	Exon	Hippocampus
e814370	ENSG00000215252.11	ENSG00000215252	GOLGA8B	-0.238034918382691	-0.704046709186755	-1.37401162111871	0.170273290288111	0.998591218466416	Exon	Hippocampus
e163389	ENSG00000136531.14	ENSG00000136531	SCN2A	0.106082457351222	1.52667470913845	1.37399540345039	0.170278320908645	0.998591218466416	Exon	Hippocampus
e206545	ENSG00000206560.11	ENSG00000206560	ANKRD28	-0.0718892667065997	-1.8149801763674	-1.373989571027	0.170280130117695	0.998591218466416	Exon	Hippocampus
e112466	ENSG00000151779.12	ENSG00000151779	NBAS	0.0428981667361668	0.374802546653216	1.37398723355155	0.170280855203159	0.998591218466416	Exon	Hippocampus
e1150744	ENSG00000183690.12	ENSG00000183690	EFHC2	-0.167368451476535	-2.02972149371316	-1.37398719206596	0.17028086807202	0.998591218466416	Exon	Hippocampus
e649102	ENSG00000167792.11	ENSG00000167792	NDUFV1	0.051166407895543	0.642514944204074	1.37398234450682	0.170282371793556	0.998591218466416	Exon	Hippocampus
e223710	ENSG00000004534.14	ENSG00000004534	RBM6	0.0634273441858161	-1.24621821549846	1.37397843570286	0.170283584318826	0.998591218466416	Exon	Hippocampus
e208664	ENSG00000151092.16	ENSG00000151092	NGLY1	0.050843761635375	0.27366845875652	1.37397055611547	0.170286028615376	0.998591218466416	Exon	Hippocampus
e888688	ENSG00000087250.8	ENSG00000087250	MT3	-0.0910885120053804	1.56353520768815	-1.37396808275512	0.170286795872437	0.998591218466416	Exon	Hippocampus
e816389	ENSG00000140320.11	ENSG00000140320	BAHD1	-0.0735058599373813	-1.69494361631032	-1.37395894921886	0.170289629194291	0.998591218466416	Exon	Hippocampus
e645849	ENSG00000087365.15	ENSG00000087365	SF3B2	0.0322136975043993	1.50417745823324	1.37395566163501	0.170290649047086	0.998591218466416	Exon	Hippocampus
e362182	ENSG00000170624.13	ENSG00000170624	SGCD	-0.124451008246717	-2.93350763118379	-1.37394337128978	0.170294461718427	0.998591218466416	Exon	Hippocampus
e185300	ENSG00000127837.9	ENSG00000127837	AAMP	-0.0374358613181212	1.01064329861045	-1.37393063483856	0.170298412847099	0.998591218466416	Exon	Hippocampus
e122580	ENSG00000138050.14	ENSG00000138050	THUMPD2	-0.0712928477496394	-2.04599427983702	-1.37391635983975	0.170302841349219	0.998591218466416	Exon	Hippocampus
e824235	ENSG00000128951.13	ENSG00000128951	DUT	0.0708533006239067	-0.6167779377077	1.37390982469925	0.170304868760685	0.998591218466416	Exon	Hippocampus
e772997	ENSG00000092098.16	ENSG00000092098	RNF31	-0.0670968437090967	-1.76944745514859	-1.3739025842662	0.170307114997868	0.998591218466416	Exon	Hippocampus
e348849	ENSG00000158987.20	ENSG00000158987	RAPGEF6	0.0637061775110793	-0.787524766144765	1.37390249013541	0.170307144200697	0.998591218466416	Exon	Hippocampus
e309645	ENSG00000109458.8	ENSG00000109458	GAB1	0.085231313735617	0.0415032467920331	1.37390120242496	0.170307543696191	0.998591218466416	Exon	Hippocampus
e99739	ENSG00000143748.17	ENSG00000143748	NVL	-0.0501378512596217	-0.828830386257578	-1.37390061598406	0.170307725632122	0.998591218466416	Exon	Hippocampus
e888722	ENSG00000169715.14	ENSG00000169715	MT1E	-0.103328422296056	0.583667738345873	-1.37389324445217	0.170310012569847	0.998591218466416	Exon	Hippocampus
e1049166	ENSG00000105193.8	ENSG00000105193	RPS16	-0.0726530283779154	1.26783772055412	-1.37387397631849	0.170315990408231	0.998591218466416	Exon	Hippocampus
e281298	ENSG00000237765.6	ENSG00000237765	FAM200B	0.0700107472826797	-0.51062944140609	1.37385767996999	0.170321046388926	0.998591218466416	Exon	Hippocampus
e705954	ENSG00000123395.14	ENSG00000123395	ATG101	-0.0810077789320443	-1.47764532866211	-1.37383692708728	0.170327485183379	0.998591218466416	Exon	Hippocampus
e829553	ENSG00000157470.11	ENSG00000157470	FAM81A	0.0824158677472289	0.801676013839745	1.37383682857142	0.170327515749371	0.998591218466416	Exon	Hippocampus
e359060	ENSG00000164284.14	ENSG00000164284	GRPEL2	-0.08621612213581	-2.33812142532612	-1.37383023458864	0.170329561638693	0.998591218466416	Exon	Hippocampus
e746502	ENSG00000185684.12	ENSG00000185684	EP400NL	-0.0848174609253902	-2.41456898077674	-1.37382590229421	0.170330905812856	0.998591218466416	Exon	Hippocampus
e629571	ENSG00000110497.14	ENSG00000110497	AMBRA1	0.0421843719723532	0.0055486350599825	1.37381763730235	0.170333470200985	0.998591218466416	Exon	Hippocampus
e937819	ENSG00000126858.16	ENSG00000126858	RHOT1	0.0484589028221034	2.69991683588372	1.37381296347399	0.170334920367717	0.998591218466416	Exon	Hippocampus
e1106961	ENSG00000238197.5	ENSG00000238197	PAXBP1-AS1	0.0878582535912674	-1.52725608458894	1.37380049544975	0.170338788915077	0.998591218466416	Exon	Hippocampus
e110783	ENSG00000151693.9	ENSG00000151693	ASAP2	0.0573457503356221	0.0756362776803516	1.37377423972457	0.170346935691959	0.998591218466416	Exon	Hippocampus
e559736	ENSG00000165699.13	ENSG00000165699	TSC1	0.0422084074676329	0.369151293973493	1.37377333187945	0.170347217388588	0.998591218466416	Exon	Hippocampus
e442997	ENSG00000198039.11	ENSG00000198039	ZNF273	0.0611544781564121	2.03885485218002	1.37377173283561	0.170347713559163	0.998591218466416	Exon	Hippocampus
e920157	ENSG00000169992.9	ENSG00000169992	NLGN2	-0.0844670297464344	-0.511072760003405	-1.37375763011442	0.170352089568368	0.998591218466416	Exon	Hippocampus
e899294	ENSG00000198373.12	ENSG00000198373	WWP2	-0.0582672393758904	-0.686814201169008	-1.37374252521643	0.170356776642209	0.998591218466416	Exon	Hippocampus
e69287	ENSG00000143549.19	ENSG00000143549	TPM3	-0.0369269303678809	2.81648479990168	-1.3737228657367	0.170362877155321	0.998591218466416	Exon	Hippocampus
e406589	ENSG00000112335.14	ENSG00000112335	SNX3	-0.040323165526763	2.35877956143313	-1.37371248075654	0.170366099774271	0.998591218466416	Exon	Hippocampus
e275497	ENSG00000196810.4	ENSG00000196810	CTBP1-AS2	0.0531887302813197	-0.468738042475733	1.37371078749428	0.170366625223923	0.998591218466416	Exon	Hippocampus
e132068	ENSG00000179818.13	ENSG00000179818	PCBP1-AS1	0.089502506790896	-2.61279841435744	1.3736863529757	0.17037420782907	0.998591218466416	Exon	Hippocampus
e38658	ENSG00000058799.13	ENSG00000058799	YIPF1	0.0553132947653337	-0.69947657147137	1.37366670060703	0.170380306604989	0.998591218466416	Exon	Hippocampus
e597371	ENSG00000107815.7	ENSG00000107815	C10orf2	-0.0813545775862867	-2.66952651836003	-1.37365649888473	0.170383472599481	0.998591218466416	Exon	Hippocampus
e1082112	ENSG00000125848.9	ENSG00000125848	FLRT3	-0.124371310286086	-1.38416009669091	-1.37365233543569	0.170384764693709	0.998591218466416	Exon	Hippocampus
e496392	ENSG00000104368.17	ENSG00000104368	PLAT	-0.0985955377642918	-1.66395984860306	-1.37363205032072	0.170391060127792	0.998591218466416	Exon	Hippocampus
e984130	ENSG00000141551.14	ENSG00000141551	CSNK1D	-0.0415739619931199	1.40142226320802	-1.37362938334259	0.17039188783072	0.998591218466416	Exon	Hippocampus
e1044826	ENSG00000186020.12	ENSG00000186020	ZNF529	0.0651847626127222	-1.34758271595473	1.3736243993459	0.170393434633911	0.998591218466416	Exon	Hippocampus
e1052976	ENSG00000076928.17	ENSG00000076928	ARHGEF1	0.0798508394464482	-1.53155891107413	1.37361893327624	0.170395131062511	0.998591218466416	Exon	Hippocampus
e879843	ENSG00000079616.12	ENSG00000079616	KIF22	-0.0581640019957328	-0.95199307162631	-1.37360979394401	0.170397967539306	0.998591218466416	Exon	Hippocampus
e528951	ENSG00000171843.15	ENSG00000171843	MLLT3	-0.0627990939613861	0.465648435992447	-1.37358089378774	0.170406937205473	0.998591218466416	Exon	Hippocampus
e427539	ENSG00000106305.9	ENSG00000106305	AIMP2	-0.054436129257642	-0.390209296257531	-1.37357262433494	0.170409503839346	0.998591218466416	Exon	Hippocampus
e1152669	ENSG00000147155.10	ENSG00000147155	EBP	0.0479894655786487	0.709727432212202	1.3735712092235	0.170409943057893	0.998591218466416	Exon	Hippocampus
e675503	ENSG00000064309.14	ENSG00000064309	CDON	-0.0690282183079405	-0.934647775444965	-1.37354143792429	0.170419183592494	0.998591218466416	Exon	Hippocampus
e855759	ENSG00000103260.8	ENSG00000103260	METRN	-0.0654866481645359	2.10390493026221	-1.37353330329788	0.170421708515859	0.998591218466416	Exon	Hippocampus
e817161	ENSG00000128908.15	ENSG00000128908	INO80	-0.0545067452834235	-1.2121525143451	-1.37350126768554	0.170431652388902	0.998591218466416	Exon	Hippocampus
e848576	ENSG00000140521.12	ENSG00000140521	POLG	0.0552889724293429	-0.893221889605657	1.37349852747899	0.170432502970902	0.998591218466416	Exon	Hippocampus
e473668	ENSG00000157800.17	ENSG00000157800	SLC37A3	0.0514327619792142	-0.820519670569557	1.37349182652021	0.170434583015487	0.998591218466416	Exon	Hippocampus
e395007	ENSG00000172348.14	ENSG00000172348	RCAN2	0.097750041718717	4.03668936801232	1.37348850794306	0.170435613142077	0.998591218466416	Exon	Hippocampus
e335586	ENSG00000145741.15	ENSG00000145741	BTF3	-0.045209799055429	1.60800908474799	-1.37348396460867	0.170437023455761	0.998591218466416	Exon	Hippocampus
e335591	ENSG00000145741.15	ENSG00000145741	BTF3	-0.045209799055429	1.60800908474799	-1.37348396460867	0.170437023455761	0.998591218466416	Exon	Hippocampus
e883219	ENSG00000089280.18	ENSG00000089280	FUS	-0.0507389862154013	0.228974378011236	-1.37347336342973	0.170440314242124	0.998591218466416	Exon	Hippocampus
e547494	ENSG00000136813.14	ENSG00000136813	KIAA0368	0.0763093585781251	2.23038292789231	1.37347188325079	0.170440773718662	0.998591218466416	Exon	Hippocampus
e188440	ENSG00000072195.14	ENSG00000072195	SPEG	-0.0997874525120928	0.0459409973245942	-1.37347127528872	0.170440962442269	0.998591218466416	Exon	Hippocampus
e462294	ENSG00000187416.11	ENSG00000187416	LHFPL3	0.094553023226123	-0.429878455799916	1.37345446522146	0.170446180686157	0.998591218466416	Exon	Hippocampus
e749348	ENSG00000102699.5	ENSG00000102699	PARP4	-0.0917850001324845	-1.89567655522343	-1.37344623561734	0.170448735394443	0.998591218466416	Exon	Hippocampus
e853522	ENSG00000161981.10	ENSG00000161981	SNRNP25	0.0475455414799359	1.56818135315651	1.37343616446364	0.170451861812433	0.998591218466416	Exon	Hippocampus
e297543	ENSG00000163629.12	ENSG00000163629	PTPN13	-0.0680799555159544	0.578339127312554	-1.37343452617066	0.17045237039664	0.998591218466416	Exon	Hippocampus
e803999	ENSG00000080823.21	ENSG00000080823	MOK	-0.11853066747542	-2.94427082788185	-1.37342900965764	0.170454082926205	0.998591218466416	Exon	Hippocampus
e24087	ENSG00000134684.10	ENSG00000134684	YARS	0.0504894222321089	0.74325183041757	1.37342741275195	0.170454578667176	0.998591218466416	Exon	Hippocampus
e1131127	ENSG00000133424.20	ENSG00000133424	LARGE1	-0.0889898377002519	-1.74831453379384	-1.37342385243958	0.170455683929036	0.998591218466416	Exon	Hippocampus
e55066	ENSG00000134201.10	ENSG00000134201	GSTM5	-0.143544944601051	-1.1522215877031	-1.37341534154087	0.170458326070665	0.998591218466416	Exon	Hippocampus
e67980	ENSG00000237975.6	ENSG00000237975	FLG-AS1	0.134913913915893	-2.16571309256041	1.37341309784357	0.170459022613995	0.998591218466416	Exon	Hippocampus
e1106956	ENSG00000238197.5	ENSG00000238197	PAXBP1-AS1	0.0441550609560916	1.00585865995492	1.37337739635215	0.170470106231249	0.998591218466416	Exon	Hippocampus
e80232	ENSG00000143198.12	ENSG00000143198	MGST3	0.0820301205895387	0.10617000518596	1.3733746986961	0.170470943747344	0.998591218466416	Exon	Hippocampus
e567174	ENSG00000067082.14	ENSG00000067082	KLF6	-0.0933790764680811	-1.25829736165955	-1.37336867995928	0.170472812339546	0.998591218466416	Exon	Hippocampus
e531166	ENSG00000198876.12	ENSG00000198876	DCAF12	-0.0560738599454308	-0.820157099994296	-1.37334873899825	0.170479003370656	0.998591218466416	Exon	Hippocampus
e301403	ENSG00000109323.8	ENSG00000109323	MANBA	0.055564839234276	-0.641561534694561	1.37334697923615	0.17047954972867	0.998591218466416	Exon	Hippocampus
e294868	ENSG00000138759.17	ENSG00000138759	FRAS1	0.122179331989437	-1.96807480212844	1.37333240813444	0.170484073707939	0.998591218466416	Exon	Hippocampus
e444912	ENSG00000106638.15	ENSG00000106638	TBL2	-0.0612544063581871	-1.20760304485928	-1.37332827741292	0.170485356214801	0.998591218466416	Exon	Hippocampus
e381707	ENSG00000204525.15	ENSG00000204525	HLA-C	-0.117041943908796	0.950756330441531	-1.37331663945374	0.170488969608649	0.998591218466416	Exon	Hippocampus
e425349	ENSG00000164880.15	ENSG00000164880	INTS1	-0.069305390287518	-0.273571461557474	-1.37329162546635	0.170496736233031	0.998591218466416	Exon	Hippocampus
e47603	ENSG00000142867.12	ENSG00000142867	BCL10	-0.0478922582455875	1.04872221937594	-1.37327441145297	0.170502081188286	0.998591218466416	Exon	Hippocampus
e715473	ENSG00000166986.13	ENSG00000166986	MARS	0.0716555587227034	-1.73125731547072	1.37326348727975	0.170505473212054	0.998591218466416	Exon	Hippocampus
e45407	ENSG00000137955.15	ENSG00000137955	RABGGTB	0.0543408367874745	0.448873324352574	1.37325522806094	0.170508037784591	0.998591218466416	Exon	Hippocampus
e210426	ENSG00000153558.13	ENSG00000153558	FBXL2	0.0684110675924438	-0.51110838699929	1.37324030560659	0.170512671433995	0.998591218466416	Exon	Hippocampus
e198726	ENSG00000006607.13	ENSG00000006607	FARP2	-0.0976732372695617	-2.44826038291392	-1.37323562946753	0.170514123465904	0.998591218466416	Exon	Hippocampus
e1117088	ENSG00000237438.7	ENSG00000237438	CECR7	0.0929763478702076	-2.36772644038359	1.3732332013039	0.170514877461492	0.998591218466416	Exon	Hippocampus
e518697	ENSG00000169398.19	ENSG00000169398	PTK2	0.052753137980715	1.70681702932896	1.37322851516637	0.170516332612288	0.998591218466416	Exon	Hippocampus
e288136	ENSG00000145247.11	ENSG00000145247	OCIAD2	-0.0810659378440011	-1.30544853046302	-1.37318462400965	0.170529962254295	0.998591218466416	Exon	Hippocampus
e260919	ENSG00000013297.10	ENSG00000013297	CLDN11	0.164685682654921	-3.28422363997619	1.37317006967343	0.170534482033414	0.998591218466416	Exon	Hippocampus
e972908	ENSG00000125445.10	ENSG00000125445	MRPS7	0.0398838257541615	1.18944467474267	1.37316113212728	0.17053725759005	0.998591218466416	Exon	Hippocampus
e104576	ENSG00000054267.20	ENSG00000054267	ARID4B	0.0576867314472814	-0.451925134388807	1.37315558730962	0.170538979551295	0.998591218466416	Exon	Hippocampus
e86196	ENSG00000135821.17	ENSG00000135821	GLUL	-0.062502175215925	5.01108888249738	-1.37314019267303	0.170543760474574	0.998591218466416	Exon	Hippocampus
e693442	ENSG00000123104.11	ENSG00000123104	ITPR2	-0.0552698305912533	0.234854628576366	-1.37312829389775	0.170547455800202	0.998591218466416	Exon	Hippocampus
e336906	ENSG00000145703.15	ENSG00000145703	IQGAP2	-0.147773171545882	-2.61163177875481	-1.37311787879583	0.170550690400435	0.998591218466416	Exon	Hippocampus
e336995	ENSG00000145703.15	ENSG00000145703	IQGAP2	-0.147773171545882	-2.61163177875481	-1.37311787879583	0.170550690400435	0.998591218466416	Exon	Hippocampus
e212641	ENSG00000060971.17	ENSG00000060971	ACAA1	-0.0382884289642832	0.728954135663138	-1.3731167805703	0.170551031477133	0.998591218466416	Exon	Hippocampus
e986030	ENSG00000132199.18	ENSG00000132199	ENOSF1	0.113355905154575	-1.48790432030657	1.37311195826465	0.170552529150159	0.998591218466416	Exon	Hippocampus
e797353	ENSG00000165533.18	ENSG00000165533	TTC8	-0.111297912207402	-2.91864012271769	-1.37310465530447	0.17055479726382	0.998591218466416	Exon	Hippocampus
e124676	ENSG00000151665.12	ENSG00000151665	PIGF	0.0943205926021558	-2.08706583369272	1.37309203008778	0.170558718388485	0.998591218466416	Exon	Hippocampus
e124683	ENSG00000151665.12	ENSG00000151665	PIGF	0.0943205926021558	-2.08706583369272	1.37309203008778	0.170558718388485	0.998591218466416	Exon	Hippocampus
e426862	ENSG00000157954.14	ENSG00000157954	WIPI2	-0.0577104177343699	-0.850451367996248	-1.37308817359875	0.170559916145745	0.998591218466416	Exon	Hippocampus
e426875	ENSG00000157954.14	ENSG00000157954	WIPI2	-0.0577104177343699	-0.850451367996248	-1.37308817359875	0.170559916145745	0.998591218466416	Exon	Hippocampus
e426887	ENSG00000157954.14	ENSG00000157954	WIPI2	-0.0577104177343699	-0.850451367996248	-1.37308817359875	0.170559916145745	0.998591218466416	Exon	Hippocampus
e629941	ENSG00000175216.14	ENSG00000175216	CKAP5	0.057878206008457	-1.06592146348061	1.37303607826844	0.170576096653676	0.998591218466416	Exon	Hippocampus
e510451	ENSG00000104490.17	ENSG00000104490	NCALD	0.116348022442338	0.875833290193351	1.37303517183123	0.170576378198045	0.998591218466416	Exon	Hippocampus
e536354	ENSG00000229146.2	ENSG00000229146	SNX18P4	0.102234599096011	-1.49252576322372	1.37303229660411	0.170577271261668	0.998591218466416	Exon	Hippocampus
e1177743	ENSG00000185515.14	ENSG00000185515	BRCC3	-0.0762997615777127	-2.17156536950438	-1.3730287005818	0.170578388213761	0.998591218466416	Exon	Hippocampus
e494421	ENSG00000077782.19	ENSG00000077782	FGFR1	-0.103493284198902	-1.68773424436283	-1.37302240970533	0.170580342221444	0.998591218466416	Exon	Hippocampus
e693377	ENSG00000123104.11	ENSG00000123104	ITPR2	-0.066509148861093	-0.30857706290459	-1.37302152483772	0.170580617071319	0.998591218466416	Exon	Hippocampus
e1045046	ENSG00000251247.9	ENSG00000251247	ZNF345	0.055148748276289	0.332580567552871	1.37301892192905	0.170581425566082	0.998591218466416	Exon	Hippocampus
e972279	ENSG00000180901.10	ENSG00000180901	KCTD2	0.0667849458608868	-0.718929547034659	1.37301600233189	0.170582332431533	0.998591218466416	Exon	Hippocampus
e947559	ENSG00000108788.11	ENSG00000108788	MLX	-0.050104713975406	-0.516162408554567	-1.37300833228726	0.170584714866008	0.998591218466416	Exon	Hippocampus
e4387	ENSG00000157881.13	ENSG00000157881	PANK4	0.0737024297825287	-1.88039965637211	1.37300756260574	0.170584953942374	0.998591218466416	Exon	Hippocampus
e185258	ENSG00000127837.9	ENSG00000127837	AAMP	-0.0427742341719047	-0.0561277404534953	-1.37300509559326	0.170585720240729	0.998591218466416	Exon	Hippocampus
e44071	ENSG00000033122.18	ENSG00000033122	LRRC7	0.0940805749554783	0.782838435346061	1.3729937080283	0.170589257456352	0.998591218466416	Exon	Hippocampus
e805449	ENSG00000256053.7	ENSG00000256053	APOPT1	0.0520215785915158	-0.48639570165292	1.37299147148688	0.170589952179336	0.998591218466416	Exon	Hippocampus
e54609	ENSG00000065135.9	ENSG00000065135	GNAI3	-0.0654760467249084	0.133171002697706	-1.37298575277887	0.170591728555791	0.998591218466416	Exon	Hippocampus
e602271	ENSG00000107518.16	ENSG00000107518	ATRNL1	0.0867663765012559	1.29292837907918	1.3729722197677	0.17059593230939	0.998591218466416	Exon	Hippocampus
e880825	ENSG00000149925.17	ENSG00000149925	ALDOA	0.0485404511838303	1.71107401344438	1.3729624898101	0.1705989547702	0.998591218466416	Exon	Hippocampus
e320725	ENSG00000049656.13	ENSG00000049656	CLPTM1L	-0.0494289681808677	-0.293888961297104	-1.37295760679809	0.170600471617523	0.998591218466416	Exon	Hippocampus
e335196	ENSG00000049883.14	ENSG00000049883	PTCD2	0.0899665734180985	-2.16234060214101	1.37295417241691	0.170601538471663	0.998591218466416	Exon	Hippocampus
e1078510	ENSG00000101365.20	ENSG00000101365	IDH3B	0.0459106624132485	0.610335590937069	1.37294143727807	0.17060549455147	0.998591218466416	Exon	Hippocampus
e1068881	ENSG00000197619.13	ENSG00000197619	ZNF615	0.0641483368541171	-1.07360696505815	1.37294094820132	0.170605646481041	0.998591218466416	Exon	Hippocampus
e484680	ENSG00000250305.8	ENSG00000250305	KIAA1456	0.180897860998206	-1.11155980534283	1.37293131914157	0.170608637727406	0.998591218466416	Exon	Hippocampus
e1078791	ENSG00000215305.9	ENSG00000215305	VPS16	0.0421613204411653	-0.15959179837598	1.37293039914541	0.170608923524268	0.998591218466416	Exon	Hippocampus
e831140	ENSG00000140416.19	ENSG00000140416	TPM1	-0.0587666809870214	0.884118571574491	-1.37291896398353	0.17061247588803	0.998591218466416	Exon	Hippocampus
e1158019	ENSG00000169083.15	ENSG00000169083	AR	-0.115107870048863	-2.05485874785036	-1.37291533336271	0.170613603761782	0.998591218466416	Exon	Hippocampus
e730859	ENSG00000198431.15	ENSG00000198431	TXNRD1	-0.0583759103380082	0.197776322796071	-1.37289791222531	0.170619015818785	0.998591218466416	Exon	Hippocampus
e345547	ENSG00000145781.8	ENSG00000145781	COMMD10	0.0527047996464649	0.0148919932063932	1.3728963847276	0.17061949035795	0.998591218466416	Exon	Hippocampus
e511542	ENSG00000169946.13	ENSG00000169946	ZFPM2	-0.0951255027976218	0.284480127004008	-1.37289108358718	0.170621137241268	0.998591218466416	Exon	Hippocampus
e887240	ENSG00000177200.15	ENSG00000177200	CHD9	-0.0814233791572339	-1.90463404104509	-1.37286196879336	0.170630182426754	0.998591218466416	Exon	Hippocampus
e145633	ENSG00000115594.11	ENSG00000115594	IL1R1	-0.188673000980234	-3.20601687874056	-1.37284848845196	0.170634370529399	0.998591218466416	Exon	Hippocampus
e768182	ENSG00000165795.22	ENSG00000165795	NDRG2	-0.0472780337869781	3.36621614234967	-1.37284762236358	0.170634639610322	0.998591218466416	Exon	Hippocampus
e779734	ENSG00000129534.13	ENSG00000129534	MIS18BP1	0.0711633547910424	-1.41126275383731	1.37282986819743	0.170640155638932	0.998591218466416	Exon	Hippocampus
e833914	ENSG00000075131.9	ENSG00000075131	TIPIN	-0.0637473133251484	-1.40859026065597	-1.3728281539297	0.170640688250592	0.998591218466416	Exon	Hippocampus
e437446	ENSG00000002746.14	ENSG00000002746	HECW1	0.129545214929804	-1.43777314468868	1.37278815762917	0.170653115191908	0.998591218466416	Exon	Hippocampus
e296899	ENSG00000163319.10	ENSG00000163319	MRPS18C	0.0570323239907459	0.852166152373694	1.37277069762554	0.170658540268088	0.998591218466416	Exon	Hippocampus
e447353	ENSG00000272391.5	ENSG00000272391	POM121C	-0.0756755982562545	-0.868131709453108	-1.37276706156674	0.170659670060573	0.998591218466416	Exon	Hippocampus
e499259	ENSG00000167904.14	ENSG00000167904	TMEM68	0.0618107910623578	0.074229435386105	1.37274954242175	0.170665113670318	0.998591218466416	Exon	Hippocampus
e422693	ENSG00000071242.11	ENSG00000071242	RPS6KA2	-0.104941333709007	-2.42421854295021	-1.37271350532779	0.170676311652302	0.998591218466416	Exon	Hippocampus
e112847	ENSG00000163032.11	ENSG00000163032	VSNL1	0.126269284573399	5.65375991069396	1.37271191982233	0.170676804336838	0.998591218466416	Exon	Hippocampus
e725955	ENSG00000173588.14	ENSG00000173588	CEP83	0.0565612902576989	0.0600076957499785	1.37269676589078	0.170681513367185	0.998591218466416	Exon	Hippocampus
e1166419	ENSG00000101901.11	ENSG00000101901	ALG13	0.0588070856083993	-1.35971689486447	1.37267766629643	0.170687448637417	0.998591218466416	Exon	Hippocampus
e241112	ENSG00000114573.9	ENSG00000114573	ATP6V1A	0.0560656182684133	2.79642058232813	1.37267125648183	0.170689440546022	0.998591218466416	Exon	Hippocampus
e282587	ENSG00000163138.18	ENSG00000163138	PACRGL	0.0773233522288749	-1.33464025490614	1.37267113436497	0.170689478495123	0.998591218466416	Exon	Hippocampus
e529168	ENSG00000188352.12	ENSG00000188352	FOCAD	-0.0519255041458554	1.42603045721945	-1.37264699730037	0.17069697946719	0.998591218466416	Exon	Hippocampus
e668858	ENSG00000186318.16	ENSG00000186318	BACE1	0.0535446611206797	1.13243942750219	1.37264480337286	0.170697661276925	0.998591218466416	Exon	Hippocampus
e677903	ENSG00000166105.15	ENSG00000166105	GLB1L3	-0.130801371723811	-3.16345827744402	-1.37264188678839	0.170698567670888	0.998591218466416	Exon	Hippocampus
e835712	ENSG00000140332.15	ENSG00000140332	TLE3	-0.0898788034962836	-1.81949780524479	-1.37263647877257	0.170700248342534	0.998591218466416	Exon	Hippocampus
e235927	ENSG00000175105.6	ENSG00000175105	ZNF654	0.0608027081162132	-1.30612923334081	1.37263450115716	0.170700862937433	0.998591218466416	Exon	Hippocampus
e621420	ENSG00000006071.12	ENSG00000006071	ABCC8	-0.107999413192219	-1.49085347218744	-1.37262182058606	0.170704803790914	0.998591218466416	Exon	Hippocampus
e573018	ENSG00000107863.17	ENSG00000107863	ARHGAP21	0.0508557026271509	2.25508895966918	1.37260164021302	0.170711075565427	0.998591218466416	Exon	Hippocampus
e716151	ENSG00000135502.17	ENSG00000135502	SLC26A10	-0.133090117808514	-3.17099267146208	-1.37259897727853	0.170711903180748	0.998591218466416	Exon	Hippocampus
e505557	ENSG00000123124.13	ENSG00000123124	WWP1	0.0657335577199172	-0.936497821035475	1.3725985122194	0.170712047717117	0.998591218466416	Exon	Hippocampus
e1152484	ENSG00000068438.14	ENSG00000068438	FTSJ1	-0.0479753845574215	-0.342661471608773	-1.37259333480509	0.170713656819084	0.998591218466416	Exon	Hippocampus
e1117500	ENSG00000099968.17	ENSG00000099968	BCL2L13	0.0504562226629589	-0.49078408394673	1.37255908498214	0.170724301697376	0.998591218466416	Exon	Hippocampus
e682531	ENSG00000067182.7	ENSG00000067182	TNFRSF1A	-0.107005353848142	-0.74460025547096	-1.37255423223998	0.170725809974739	0.998591218466416	Exon	Hippocampus
e18504	ENSG00000130695.13	ENSG00000130695	CEP85	0.0693797806234711	-1.34600881055607	1.37254735437379	0.170727947696638	0.998591218466416	Exon	Hippocampus
e556173	ENSG00000197694.14	ENSG00000197694	SPTAN1	0.0419584550683017	3.51762920832833	1.37252717788064	0.170734218904742	0.998591218466416	Exon	Hippocampus
e734152	ENSG00000174456.13	ENSG00000174456	C12orf76	0.0464847208058839	3.43483750004304	1.37252121029136	0.170736073769402	0.998591218466416	Exon	Hippocampus
e211513	ENSG00000178567.7	ENSG00000178567	EPM2AIP1	0.0736262281730386	-1.43339725050686	1.37251777974008	0.17073714007088	0.998591218466416	Exon	Hippocampus
e803703	ENSG00000197102.10	ENSG00000197102	DYNC1H1	0.0424831481605588	2.65130251325208	1.37251099241757	0.170739249755905	0.998591218466416	Exon	Hippocampus
e222895	ENSG00000164068.15	ENSG00000164068	RNF123	-0.0529506872974586	-0.648023453676812	-1.37250094797721	0.170742371877998	0.998591218466416	Exon	Hippocampus
e562534	ENSG00000165688.11	ENSG00000165688	PMPCA	-0.0566387267631645	-0.576162736721306	-1.37249536831026	0.170744106229261	0.998591218466416	Exon	Hippocampus
e591598	ENSG00000026103.20	ENSG00000026103	FAS	-0.14839434405587	-3.25069725353626	-1.37247854782626	0.170749334690976	0.998591218466416	Exon	Hippocampus
e1056434	ENSG00000130204.12	ENSG00000130204	TOMM40	0.0679621756472107	-0.513431327290382	1.37246509548881	0.170753516288189	0.998591218466416	Exon	Hippocampus
e201436	ENSG00000196220.15	ENSG00000196220	SRGAP3	-0.0774940320304783	-2.14789280015348	-1.37245914716833	0.170755365320807	0.998591218466416	Exon	Hippocampus
e646972	ENSG00000174165.7	ENSG00000174165	ZDHHC24	-0.0348393976141127	1.92994760089143	-1.37244893692104	0.170758539206468	0.998591218466416	Exon	Hippocampus
e816380	ENSG00000128928.8	ENSG00000128928	IVD	-0.0644233844216088	-1.16289733994892	-1.37244742491406	0.170759009222099	0.998591218466416	Exon	Hippocampus
e300895	ENSG00000164035.9	ENSG00000164035	EMCN	-0.139480357776999	-3.0999259017339	-1.37243699318909	0.170762252007292	0.998591218466416	Exon	Hippocampus
e1014199	ENSG00000160633.12	ENSG00000160633	SAFB	-0.0652340588309731	-0.449550221420609	-1.37243003168601	0.17076441607201	0.998591218466416	Exon	Hippocampus
e195456	ENSG00000124831.18	ENSG00000124831	LRRFIP1	-0.0764267751088015	-0.847428453789025	-1.37241782075331	0.170768212033186	0.998591218466416	Exon	Hippocampus
e416892	ENSG00000112425.13	ENSG00000112425	EPM2A	0.120690221966681	-2.99777055060834	1.37241379689571	0.170769462926741	0.998591218466416	Exon	Hippocampus
e277786	ENSG00000197386.10	ENSG00000197386	HTT	-0.0609625396091509	-0.533336078887617	-1.37240951720397	0.170770793358819	0.998591218466416	Exon	Hippocampus
e289582	ENSG00000174799.10	ENSG00000174799	CEP135	0.0744398855982166	-1.71514212123788	1.37239516674283	0.170775254558019	0.998591218466416	Exon	Hippocampus
e19032	ENSG00000198830.10	ENSG00000198830	HMGN2	-0.0710308026351144	0.639961432881454	-1.37238917183118	0.170777118251968	0.998591218466416	Exon	Hippocampus
e1078713	ENSG00000215305.9	ENSG00000215305	VPS16	-0.0771021524332482	-2.1241527341468	-1.37238264792821	0.170779146415746	0.998591218466416	Exon	Hippocampus
e611023	ENSG00000183020.13	ENSG00000183020	AP2A2	-0.0564691518994248	1.13298966292396	-1.3723778902753	0.170780625495657	0.998591218466416	Exon	Hippocampus
e1140548	ENSG00000198355.4	ENSG00000198355	PIM3	-0.0725500803738674	-1.0177521785176	-1.37237573013207	0.170781297053598	0.998591218466416	Exon	Hippocampus
e387167	ENSG00000237441.9	ENSG00000237441	RGL2	0.0734084019787514	-0.029907005219265	1.37236870031938	0.170783482536562	0.998591218466416	Exon	Hippocampus
e44267	ENSG00000118454.12	ENSG00000118454	ANKRD13C	0.0456005373544569	2.41511698659682	1.37236427137456	0.170784859452249	0.998591218466416	Exon	Hippocampus
e93702	ENSG00000117266.15	ENSG00000117266	CDK18	0.122831581530431	-1.64263388539187	1.372363672971	0.170785045490711	0.998591218466416	Exon	Hippocampus
e505614	ENSG00000176623.11	ENSG00000176623	RMDN1	0.071660731893239	0.260620510542634	1.37236030391744	0.170786092903006	0.998591218466416	Exon	Hippocampus
e284433	ENSG00000065882.15	ENSG00000065882	TBC1D1	-0.0772420311589858	-0.220912369387229	-1.37230840495731	0.170802228492621	0.998591218466416	Exon	Hippocampus
e621125	ENSG00000110700.6	ENSG00000110700	RPS13	0.0659478540016665	2.68975101540752	1.37226811596741	0.17081475528757	0.998591218466416	Exon	Hippocampus
e840821	ENSG00000140398.13	ENSG00000140398	NEIL1	0.0769028663341456	-1.54585643791813	1.37225654378267	0.170818353479826	0.998591218466416	Exon	Hippocampus
e490355	ENSG00000221914.8	ENSG00000221914	PPP2R2A	0.0959194012616051	-2.36496749348607	1.37224740466956	0.170821195186294	0.998591218466416	Exon	Hippocampus
e887042	ENSG00000177200.15	ENSG00000177200	CHD9	0.0904109896805097	-2.11143523210941	1.37223982928685	0.17082355069498	0.998591218466416	Exon	Hippocampus
e822599	ENSG00000166710.17	ENSG00000166710	B2M	-0.0924443441998867	4.51985870253651	-1.37223289899033	0.17082570564033	0.998591218466416	Exon	Hippocampus
e1146737	ENSG00000131828.13	ENSG00000131828	PDHA1	0.0429450282461881	3.47319229084598	1.37223126550473	0.170826213568503	0.998591218466416	Exon	Hippocampus
e228733	ENSG00000213533.11	ENSG00000213533	TMEM110	-0.0629337008553768	-1.6021400286317	-1.37220706349019	0.170833739256119	0.998591218466416	Exon	Hippocampus
e1172577	ENSG00000197620.10	ENSG00000197620	CXorf40A	0.06822482422109	-0.798421004263534	1.37220008216548	0.17083591016591	0.998591218466416	Exon	Hippocampus
e690339	ENSG00000048540.14	ENSG00000048540	LMO3	0.0950370515762464	0.254486257147641	1.37219334462894	0.170838005287107	0.998591218466416	Exon	Hippocampus
e239900	ENSG00000144834.13	ENSG00000144834	TAGLN3	0.108060181108357	3.3382795977245	1.37218950924238	0.170839197957126	0.998591218466416	Exon	Hippocampus
e997195	ENSG00000152234.15	ENSG00000152234	ATP5A1	0.0596136136145128	2.3178598027221	1.37218943558752	0.170839220861252	0.998591218466416	Exon	Hippocampus
e817953	ENSG00000174197.16	ENSG00000174197	MGA	0.0958580378243769	-2.8593650784133	1.37218262223926	0.170841339588042	0.998591218466416	Exon	Hippocampus
e1099101	ENSG00000087460.23	ENSG00000087460	GNAS	0.0519257389095312	3.75688846489008	1.37218121517469	0.170841777141217	0.998591218466416	Exon	Hippocampus
e509861	ENSG00000186106.11	ENSG00000186106	ANKRD46	0.0580035023384039	1.21349829639618	1.37217920944767	0.170842400861191	0.998591218466416	Exon	Hippocampus
e453798	ENSG00000127990.15	ENSG00000127990	SGCE	0.0816369281181432	-1.57041878006371	1.37217099362738	0.170844955748782	0.998591218466416	Exon	Hippocampus
e451333	ENSG00000008277.14	ENSG00000008277	ADAM22	0.0734751481919803	0.413340031145516	1.37216561892058	0.170846627146032	0.998591218466416	Exon	Hippocampus
e803958	ENSG00000080823.21	ENSG00000080823	MOK	-0.0626943191371053	-0.122026877995719	-1.37213956390467	0.170854729768259	0.998591218466416	Exon	Hippocampus
e873700	ENSG00000169246.16	ENSG00000169246	NPIPB3	0.13351671312228	-3.15758685910251	1.37213670253245	0.170855619619069	0.998591218466416	Exon	Hippocampus
e1062478	ENSG00000104812.14	ENSG00000104812	GYS1	-0.0583567630234642	-0.531918099935617	-1.37212995598759	0.170857717723553	0.998591218466416	Exon	Hippocampus
e784470	ENSG00000100578.14	ENSG00000100578	KIAA0586	0.0506232007504588	-0.453571022274418	1.37212513393809	0.170859217342098	0.998591218466416	Exon	Hippocampus
e105330	ENSG00000119285.10	ENSG00000119285	HEATR1	-0.0508491702196511	-1.07591894328338	-1.3721164123079	0.170861929723962	0.998591218466416	Exon	Hippocampus
e1151794	ENSG00000147124.12	ENSG00000147124	ZNF41	0.0598163454886526	-1.63875968022091	1.37210878379398	0.17086430217887	0.998591218466416	Exon	Hippocampus
e112858	ENSG00000163032.11	ENSG00000163032	VSNL1	0.126165447249839	5.65987161321583	1.37210836060073	0.170864433791979	0.998591218466416	Exon	Hippocampus
e307277	ENSG00000145375.7	ENSG00000145375	SPATA5	0.0632628818771717	-1.6190336100309	1.37209140153012	0.17086970812603	0.998591218466416	Exon	Hippocampus
e734722	ENSG00000204852.15	ENSG00000204852	TCTN1	-0.114946495592303	-1.22132280718502	-1.37207734687055	0.17087407927022	0.998591218466416	Exon	Hippocampus
e2427	ENSG00000160072.19	ENSG00000160072	ATAD3B	-0.0868910134048599	-2.17481901011147	-1.37206649636981	0.170877453945464	0.998591218466416	Exon	Hippocampus
e264566	ENSG00000163872.15	ENSG00000163872	YEATS2	0.042216292052837	0.416167902168966	1.37206354293698	0.170878372517895	0.998591218466416	Exon	Hippocampus
e223702	ENSG00000004534.14	ENSG00000004534	RBM6	0.0626810983735578	-1.22100406081386	1.37204855835735	0.170883033057506	0.998591218466416	Exon	Hippocampus
e1046104	ENSG00000105738.10	ENSG00000105738	SIPA1L3	-0.106248103998104	-0.123820380833615	-1.37203177247717	0.170888253955419	0.998591218466416	Exon	Hippocampus
e988038	ENSG00000173482.16	ENSG00000173482	PTPRM	0.0589657476195957	-0.19130508674572	1.37203161365874	0.17088830335315	0.998591218466416	Exon	Hippocampus
e906420	ENSG00000103196.11	ENSG00000103196	CRISPLD2	-0.148116078505112	-2.45926173525713	-1.3720119826279	0.170894409329338	0.998591218466416	Exon	Hippocampus
e160167	ENSG00000157827.19	ENSG00000157827	FMNL2	0.0683424249918449	1.75424112200522	1.37200765162247	0.170895756454199	0.998591218466416	Exon	Hippocampus
e686968	ENSG00000003056.7	ENSG00000003056	M6PR	-0.0393050282752908	0.916981682124213	-1.3720029195048	0.170897228350967	0.998591218466416	Exon	Hippocampus
e679880	ENSG00000151067.21	ENSG00000151067	CACNA1C	-0.0987837483315858	-0.886718676079553	-1.37199734384199	0.170898962639618	0.998591218466416	Exon	Hippocampus
e525550	ENSG00000080298.15	ENSG00000080298	RFX3	-0.0780732661039102	-1.20660863079775	-1.37197968565034	0.170904455240114	0.998591218466416	Exon	Hippocampus
e804004	ENSG00000080823.21	ENSG00000080823	MOK	-0.0624702542739681	-0.123123146003807	-1.37197885243371	0.170904714416368	0.998591218466416	Exon	Hippocampus
e804121	ENSG00000080823.21	ENSG00000080823	MOK	-0.0624702542739681	-0.123123146003807	-1.37197885243371	0.170904714416368	0.998591218466416	Exon	Hippocampus
e26046	ENSG00000116871.15	ENSG00000116871	MAP7D1	-0.0849102672599625	0.414467042657128	-1.37197770803022	0.170905070389357	0.998591218466416	Exon	Hippocampus
e707730	ENSG00000123349.13	ENSG00000123349	PFDN5	0.0488589757902718	2.321125506757	1.37197633404798	0.17090549777481	0.998591218466416	Exon	Hippocampus
e402357	ENSG00000065833.8	ENSG00000065833	ME1	-0.0556838099563953	0.10356078851451	-1.37197052626088	0.170907304330857	0.998591218466416	Exon	Hippocampus
e555640	ENSG00000175854.11	ENSG00000175854	SWI5	-0.0712200915881091	-1.84557258440731	-1.37196177684897	0.170910025928638	0.998591218466416	Exon	Hippocampus
e734607	ENSG00000151164.18	ENSG00000151164	RAD9B	0.097672327051816	-2.82054848886781	1.37195508486213	0.17091210756443	0.998591218466416	Exon	Hippocampus
e983604	ENSG00000169727.12	ENSG00000169727	GPS1	-0.0705281243740443	-1.54792325968063	-1.37193654597227	0.170917874444118	0.998591218466416	Exon	Hippocampus
e342930	ENSG00000174132.8	ENSG00000174132	FAM174A	0.0568930503916505	1.45095808276867	1.3719266061228	0.170920966486504	0.998591218466416	Exon	Hippocampus
e381705	ENSG00000204525.15	ENSG00000204525	HLA-C	-0.0847545974733789	2.56934144734707	-1.37192635609072	0.170921044265869	0.998591218466416	Exon	Hippocampus
e395171	ENSG00000069122.18	ENSG00000069122	ADGRF5	-0.0998403990783578	-2.33494566539286	-1.37191737709621	0.170923837447057	0.998591218466416	Exon	Hippocampus
e783390	ENSG00000126777.17	ENSG00000126777	KTN1	0.115557839751856	-3.09440451062546	1.37191441371242	0.170924759302558	0.998591218466416	Exon	Hippocampus
e1157366	ENSG00000131089.14	ENSG00000131089	ARHGEF9	-0.0747303599263515	-1.99770837806839	-1.37191102261948	0.170925814215288	0.998591218466416	Exon	Hippocampus
e246678	ENSG00000114626.17	ENSG00000114626	ABTB1	0.0621616947955778	0.735794178903834	1.37187333007536	0.170937540069809	0.998591218466416	Exon	Hippocampus
e505694	ENSG00000085719.12	ENSG00000085719	CPNE3	-0.0645946717914626	3.88077865080991	-1.37187209090416	0.170937925576509	0.998591218466416	Exon	Hippocampus
e662720	ENSG00000110318.13	ENSG00000110318	CEP126	0.0697545018897187	-0.410736699124549	1.37187170569636	0.170938045414957	0.998591218466416	Exon	Hippocampus
e592175	ENSG00000107854.5	ENSG00000107854	TNKS2	0.0465999491120661	0.607396646729219	1.37186008698912	0.170941660033558	0.998591218466416	Exon	Hippocampus
e772175	ENSG00000186648.14	ENSG00000186648	CARMIL3	-0.0949745673370509	-1.91455012328461	-1.37183461000533	0.170949586209442	0.998591218466416	Exon	Hippocampus
e533357	ENSG00000137133.10	ENSG00000137133	HINT2	0.0757328312965187	-1.79395902056431	1.37183313563131	0.170950044912224	0.998591218466416	Exon	Hippocampus
e103019	ENSG00000143641.9	ENSG00000143641	GALNT2	-0.0545505674778826	-0.354660588465884	-1.37182987344717	0.170951059836368	0.998591218466416	Exon	Hippocampus
e1005210	ENSG00000166377.19	ENSG00000166377	ATP9B	-0.0669005778758909	-0.838995363877945	-1.37181491289934	0.17095571438984	0.998591218466416	Exon	Hippocampus
e151381	ENSG00000074054.17	ENSG00000074054	CLASP1	0.066072831128248	-1.24847914300589	1.37181034374271	0.170957135973348	0.998591218466416	Exon	Hippocampus
e472112	ENSG00000105887.10	ENSG00000105887	MTPN	-0.0509154423061606	2.04837032049997	-1.3717949961104	0.170961911086154	0.998591218466416	Exon	Hippocampus
e9919	ENSG00000116691.10	ENSG00000116691	MIIP	-0.0821031986625644	-2.41105199579707	-1.37177306988636	0.170968733171899	0.998591218466416	Exon	Hippocampus
e390259	ENSG00000137200.12	ENSG00000137200	CMTR1	-0.0513768486274221	-0.674645371152834	-1.37176568243778	0.170971031735411	0.998591218466416	Exon	Hippocampus
e1106958	ENSG00000238197.5	ENSG00000238197	PAXBP1-AS1	0.0440974020475684	1.00582056868557	1.37174852349399	0.17097637073495	0.998591218466416	Exon	Hippocampus
e355669	ENSG00000204969.6	ENSG00000204969	PCDHA2	-0.0738563513326246	-1.37412645623396	-1.37174053695106	0.170978855787828	0.998591218466416	Exon	Hippocampus
e327086	ENSG00000164327.12	ENSG00000164327	RICTOR	0.077652982547781	-1.99566214499993	1.37173832083868	0.170979545347121	0.998591218466416	Exon	Hippocampus
e327124	ENSG00000164327.12	ENSG00000164327	RICTOR	0.077652982547781	-1.99566214499993	1.37173832083868	0.170979545347121	0.998591218466416	Exon	Hippocampus
e327162	ENSG00000164327.12	ENSG00000164327	RICTOR	0.077652982547781	-1.99566214499993	1.37173832083868	0.170979545347121	0.998591218466416	Exon	Hippocampus
e275414	ENSG00000159692.15	ENSG00000159692	CTBP1	0.0323566481442151	3.36726398572694	1.37172944438494	0.170982307340457	0.998591218466416	Exon	Hippocampus
e1164837	ENSG00000157514.16	ENSG00000157514	TSC22D3	-0.0651388015722243	-0.57734366061468	-1.37172537598794	0.17098357327224	0.998591218466416	Exon	Hippocampus
e127569	ENSG00000138035.14	ENSG00000138035	PNPT1	0.0687051290159509	-0.619380294442145	1.37171947914465	0.170985408160099	0.998591218466416	Exon	Hippocampus
e379131	ENSG00000204681.10	ENSG00000204681	GABBR1	0.0347016044629095	1.32047322548294	1.37171230889647	0.170987639306203	0.998591218466416	Exon	Hippocampus
e3580	ENSG00000078369.17	ENSG00000078369	GNB1	0.0362520729452531	2.78623880887155	1.37167230312373	0.171000088192637	0.998591218466416	Exon	Hippocampus
e717232	ENSG00000118596.11	ENSG00000118596	SLC16A7	0.0692861685458975	-0.764590687028328	1.371665721085	0.171002136438651	0.998591218466416	Exon	Hippocampus
e449325	ENSG00000234456.7	ENSG00000234456	MAGI2-AS3	-0.06965338145494	-0.740425541232205	-1.37166352655915	0.171002819351044	0.998591218466416	Exon	Hippocampus
e707748	ENSG00000123349.13	ENSG00000123349	PFDN5	0.0488628376967222	2.32083446648632	1.37165778022285	0.171004607557636	0.998591218466416	Exon	Hippocampus
e480283	ENSG00000105982.16	ENSG00000105982	RNF32	0.107557300512566	-3.07045516612786	1.371653607361	0.171005906122377	0.998591218466416	Exon	Hippocampus
e804530	ENSG00000198752.10	ENSG00000198752	CDC42BPB	-0.0599302901975396	0.722615375723202	-1.37165212484002	0.171006367474082	0.998591218466416	Exon	Hippocampus
e149981	ENSG00000175497.16	ENSG00000175497	DPP10	0.0878551016698777	-0.892864606461114	1.37164922596943	0.171007269588054	0.998591218466416	Exon	Hippocampus
e455939	ENSG00000197343.10	ENSG00000197343	ZNF655	0.0361158183397199	0.454314759885939	1.37161121254816	0.171019099505052	0.998591218466416	Exon	Hippocampus
e355856	ENSG00000279068.1	ENSG00000279068		0.0658572363988975	-1.05617841972372	1.37160603275678	0.171020711522883	0.998591218466416	Exon	Hippocampus
e1057637	ENSG00000177464.4	ENSG00000177464	GPR4	-0.167103818615088	-1.94841448940303	-1.37160201859648	0.17102196078916	0.998591218466416	Exon	Hippocampus
e493625	ENSG00000129691.15	ENSG00000129691	ASH2L	-0.0519823046858639	-0.227304592380897	-1.37158166196742	0.171028296179952	0.998591218466416	Exon	Hippocampus
e276444	ENSG00000130997.16	ENSG00000130997	POLN	0.0750026385489151	-1.54973754168004	1.37157892715018	0.171029147323312	0.998591218466416	Exon	Hippocampus
e403699	ENSG00000164414.16	ENSG00000164414	SLC35A1	0.0671197390583689	-0.360393217872719	1.37156023434807	0.17103496507502	0.998591218466416	Exon	Hippocampus
e151571	ENSG00000155052.14	ENSG00000155052	CNTNAP5	0.112356526654824	-0.385110231898203	1.37154802630563	0.171038764658457	0.998591218466416	Exon	Hippocampus
e1022935	ENSG00000127616.17	ENSG00000127616	SMARCA4	0.0680466270608741	-0.471515630518688	1.37154315574831	0.171040280569401	0.998591218466416	Exon	Hippocampus
e24049	ENSG00000162522.10	ENSG00000162522	KIAA1522	-0.0932067954851652	-1.54229317273527	-1.37153442305027	0.171042998557274	0.998591218466416	Exon	Hippocampus
e237483	ENSG00000154175.16	ENSG00000154175	ABI3BP	-0.128504424781691	-2.61028963751133	-1.37152803599342	0.171044986502186	0.998591218466416	Exon	Hippocampus
e1018682	ENSG00000167772.11	ENSG00000167772	ANGPTL4	-0.148131609973928	-1.97998947612137	-1.37149450194099	0.171055424121762	0.998591218466416	Exon	Hippocampus
e899159	ENSG00000198373.12	ENSG00000198373	WWP2	0.0449186772931916	-0.169132423272737	1.37147766569757	0.171060664656288	0.998591218466416	Exon	Hippocampus
e1032040	ENSG00000127511.9	ENSG00000127511	SIN3B	-0.0684613779479995	1.09178758132037	-1.37146161714556	0.17106566012237	0.998591218466416	Exon	Hippocampus
e666208	ENSG00000150776.17	ENSG00000150776	C11orf57	0.0496770461951238	-0.839935093389995	1.37144971371677	0.171069365398196	0.998591218466416	Exon	Hippocampus
e642451	ENSG00000110046.12	ENSG00000110046	ATG2A	-0.0832326333626781	-2.30412236195723	-1.37144633987687	0.1710704156114	0.998591218466416	Exon	Hippocampus
e707727	ENSG00000123349.13	ENSG00000123349	PFDN5	0.0488424062244427	2.32115319418144	1.37144279223525	0.171071519931055	0.998591218466416	Exon	Hippocampus
e207686	ENSG00000183960.8	ENSG00000183960	KCNH8	0.126056162705934	-0.56391611362006	1.37141818015217	0.171079181395648	0.998591218466416	Exon	Hippocampus
e450322	ENSG00000198822.10	ENSG00000198822	GRM3	0.0751835935493001	1.89736338510563	1.37141280794247	0.171080853738396	0.998591218466416	Exon	Hippocampus
e1010020	ENSG00000065000.15	ENSG00000065000	AP3D1	-0.0577039514786783	0.242159080598666	-1.37141191937017	0.171081130347813	0.998591218466416	Exon	Hippocampus
e847115	ENSG00000170776.20	ENSG00000170776	AKAP13	-0.0610372516749025	0.0244538309331269	-1.37140404468782	0.17108358172332	0.998591218466416	Exon	Hippocampus
e534692	ENSG00000106714.17	ENSG00000106714	CNTNAP3	0.113040598580532	-2.31819293367598	1.37138189989023	0.171090475503507	0.998591218466416	Exon	Hippocampus
e753945	ENSG00000120662.15	ENSG00000120662	MTRF1	0.0772061240798876	-1.94581512577204	1.37136489205946	0.171095770263441	0.998591218466416	Exon	Hippocampus
e452006	ENSG00000157224.15	ENSG00000157224	CLDN12	-0.0691586232200535	-1.34792987622434	-1.37136060277425	0.171097105593422	0.998591218466416	Exon	Hippocampus
e1074914	ENSG00000267549.5	ENSG00000267549		0.089700228331859	-2.24905923464314	1.37135612432706	0.171098499821219	0.998591218466416	Exon	Hippocampus
e1007510	ENSG00000180448.10	ENSG00000180448	ARHGAP45	-0.123481862723082	-2.91137026799822	-1.37135129725939	0.171100002590924	0.998591218466416	Exon	Hippocampus
e3515	ENSG00000078369.17	ENSG00000078369	GNB1	0.039984419136761	2.68080433821536	1.37134281425828	0.171102643555174	0.998591218466416	Exon	Hippocampus
e1024241	ENSG00000130175.9	ENSG00000130175	PRKCSH	-0.0620412474237387	-0.993287437427598	-1.37133967678346	0.171103620335039	0.998591218466416	Exon	Hippocampus
e708443	ENSG00000139546.10	ENSG00000139546	TARBP2	-0.0738656850013873	-2.30324361398649	-1.37132941794193	0.171106814216191	0.998591218466416	Exon	Hippocampus
e1172095	ENSG00000102081.13	ENSG00000102081	FMR1	0.0486781978222103	0.346026798033978	1.37132079463293	0.171109498942311	0.998591218466416	Exon	Hippocampus
e126356	ENSG00000068912.13	ENSG00000068912	ERLEC1	0.0442377990084659	0.673401102130599	1.37132027889522	0.171109659509811	0.998591218466416	Exon	Hippocampus
e476586	ENSG00000155660.10	ENSG00000155660	PDIA4	-0.0743243423922482	-0.793291619350557	-1.37130496893254	0.171114426097509	0.998591218466416	Exon	Hippocampus
e594544	ENSG00000095585.16	ENSG00000095585	BLNK	0.147102317657375	-1.49045238823363	1.37129099504156	0.171118776801197	0.998591218466416	Exon	Hippocampus
e918133	ENSG00000132530.16	ENSG00000132530	XAF1	0.12138455581066	-1.61624505635047	1.37128574329928	0.171120411927376	0.998591218466416	Exon	Hippocampus
e222849	ENSG00000164068.15	ENSG00000164068	RNF123	0.0946886995197001	-2.76735882010257	1.3712823776023	0.171121459840886	0.998591218466416	Exon	Hippocampus
e429149	ENSG00000005108.15	ENSG00000005108	THSD7A	-0.0645236306768779	0.669747144514282	-1.37126449472517	0.171127027775557	0.998591218466416	Exon	Hippocampus
e929191	ENSG00000177427.12	ENSG00000177427	MIEF2	-0.0356715907052282	1.05609380349901	-1.37124721627875	0.171132407646702	0.998591218466416	Exon	Hippocampus
e258587	ENSG00000151967.18	ENSG00000151967	SCHIP1	0.0521567552128031	2.07364201567014	1.37118577113608	0.171151540428802	0.998591218466416	Exon	Hippocampus
e804138	ENSG00000080823.21	ENSG00000080823	MOK	-0.0624208167798698	-0.123144638723258	-1.37118400325311	0.171152090935816	0.998591218466416	Exon	Hippocampus
e372619	ENSG00000250903.8	ENSG00000250903	GMDS-AS1	-0.065721589257523	-1.51530409222906	-1.37116935364704	0.171156652777074	0.998591218466416	Exon	Hippocampus
e933640	ENSG00000109107.13	ENSG00000109107	ALDOC	-0.0665132787100308	3.49287091582623	-1.3711682617223	0.171156992802668	0.998591218466416	Exon	Hippocampus
e727165	ENSG00000059758.7	ENSG00000059758	CDK17	0.0570631114445478	1.6063650778593	1.3711629383457	0.17115865051052	0.998591218466416	Exon	Hippocampus
e388513	ENSG00000064999.13	ENSG00000064999	ANKS1A	-0.0496035709329281	0.0051257561324904	-1.37114920862231	0.17116292602371	0.998591218466416	Exon	Hippocampus
e707725	ENSG00000123349.13	ENSG00000123349	PFDN5	0.0488106726884659	2.3213280203112	1.37112671026891	0.171169932311273	0.998591218466416	Exon	Hippocampus
e827740	ENSG00000166450.12	ENSG00000166450	PRTG	-0.118362040665027	-3.08954493284046	-1.37112151010666	0.171171551741891	0.998591218466416	Exon	Hippocampus
e986604	ENSG00000101596.14	ENSG00000101596	SMCHD1	-0.0518752839823657	0.0005231563464401	-1.37112040852909	0.171171894795827	0.998591218466416	Exon	Hippocampus
e911672	ENSG00000197879.14	ENSG00000197879	MYO1C	-0.12530209935124	-3.09054061329233	-1.37109606177467	0.171179477008418	0.998591218466416	Exon	Hippocampus
e1156781	ENSG00000067445.20	ENSG00000067445	TRO	0.103599809031034	-2.17727412069163	1.37109372681767	0.171180204188029	0.998591218466416	Exon	Hippocampus
e1037800	ENSG00000279039.1	ENSG00000279039		-0.108971898239028	-2.5162062822164	-1.37108112962606	0.171184127392808	0.998591218466416	Exon	Hippocampus
e894334	ENSG00000125149.11	ENSG00000125149	C16orf70	-0.0585167469254408	-0.586857897939521	-1.37107327860191	0.171186572509717	0.998591218466416	Exon	Hippocampus
e904593	ENSG00000140905.9	ENSG00000140905	GCSH	-0.0640667585514114	-0.293348384506046	-1.37107205990959	0.171186952060667	0.998591218466416	Exon	Hippocampus
e524060	ENSG00000172785.18	ENSG00000172785	CBWD1	0.1862191739325	-3.54102875526247	1.37102845812296	0.171200531867965	0.998591218466416	Exon	Hippocampus
e682905	ENSG00000010292.12	ENSG00000010292	NCAPD2	0.0794193435952646	-1.74841941906468	1.37100969417562	0.171206376161903	0.998591218466416	Exon	Hippocampus
e504810	ENSG00000104497.13	ENSG00000104497	SNX16	0.0720727771693927	-1.55878493026674	1.37099875583166	0.171209783131379	0.998591218466416	Exon	Hippocampus
e174895	ENSG00000151690.14	ENSG00000151690	MFSD6	0.0523886024206554	4.13246132891434	1.3709869407358	0.171213463240314	0.998591218466416	Exon	Hippocampus
e1089852	ENSG00000088367.21	ENSG00000088367	EPB41L1	0.0918233163826658	1.42910146931089	1.37098363913525	0.171214491617521	0.998591218466416	Exon	Hippocampus
e435779	ENSG00000189212.12	ENSG00000189212	DPY19L2P1	0.125434643241673	-2.26843891560439	1.37098268809442	0.171214787847044	0.998591218466416	Exon	Hippocampus
e3931	ENSG00000067606.16	ENSG00000067606	PRKCZ	0.0612956931099342	0.901836715071098	1.37098081101476	0.171215372519615	0.998591218466416	Exon	Hippocampus
e630511	ENSG00000149182.14	ENSG00000149182	ARFGAP2	0.0530199157185735	0.0856432298260624	1.37096264933214	0.171221029596102	0.998591218466416	Exon	Hippocampus
e613230	ENSG00000205531.12	ENSG00000205531	NAP1L4	0.0558379521121586	-0.718269799150709	1.37096249761094	0.171221076855444	0.998591218466416	Exon	Hippocampus
e916980	ENSG00000029725.16	ENSG00000029725	RABEP1	0.0397408995821578	1.52244947750086	1.37094957354154	0.171225102584781	0.998591218466416	Exon	Hippocampus
e780897	ENSG00000198513.11	ENSG00000198513	ATL1	0.0669262221070856	2.59642911482153	1.37093887954659	0.171228433720138	0.998591218466416	Exon	Hippocampus
e1018057	ENSG00000076984.17	ENSG00000076984	MAP2K7	-0.0683530420510751	-2.0548234300771	-1.37093574547275	0.171229409980457	0.998591218466416	Exon	Hippocampus
e440588	ENSG00000183696.13	ENSG00000183696	UPP1	-0.0860003723277743	-1.86568600519651	-1.37092874337388	0.171231591141144	0.998591218466416	Exon	Hippocampus
e424032	ENSG00000130023.15	ENSG00000130023	ERMARD	-0.0605304319258228	-0.995347567850387	-1.37092688587724	0.17123216975668	0.998591218466416	Exon	Hippocampus
e39581	ENSG00000271723.5	ENSG00000271723	MROH7-TTC4	0.0371303303672289	1.4688348344869	1.37090519284191	0.171238927308291	0.998591218466416	Exon	Hippocampus
e882928	ENSG00000151006.7	ENSG00000151006	PRSS53	-0.0670110199890669	-0.718593733776804	-1.37090468196662	0.171239086452392	0.998591218466416	Exon	Hippocampus
e775130	ENSG00000100445.17	ENSG00000100445	SDR39U1	0.0481234174031921	-0.369995374441306	1.37087831724004	0.171247299548318	0.998591218466416	Exon	Hippocampus
e731939	ENSG00000151136.14	ENSG00000151136	BTBD11	-0.126885070510934	-3.14037934575111	-1.37087204736571	0.171249252772765	0.998591218466416	Exon	Hippocampus
e731990	ENSG00000151136.14	ENSG00000151136	BTBD11	-0.126885070510934	-3.14037934575111	-1.37087204736571	0.171249252772765	0.998591218466416	Exon	Hippocampus
e949888	ENSG00000161647.18	ENSG00000161647	MPP3	0.0735195814306458	-0.945468050797075	1.37087167348959	0.171249369245165	0.998591218466416	Exon	Hippocampus
e213549	ENSG00000114745.13	ENSG00000114745	GORASP1	0.0836105463510945	-1.60589181015142	1.37086591693514	0.171251162573148	0.998591218466416	Exon	Hippocampus
e1123709	ENSG00000099991.17	ENSG00000099991	CABIN1	-0.0508959204116744	-0.100746212937584	-1.37086523080738	0.171251376322111	0.998591218466416	Exon	Hippocampus
e472563	ENSG00000122779.17	ENSG00000122779	TRIM24	0.0429169630610471	0.0509083618426955	1.37086406247366	0.171251740292861	0.998591218466416	Exon	Hippocampus
e108348	ENSG00000171163.15	ENSG00000171163	ZNF692	0.065308336362002	-0.0940353888490784	1.37085533703206	0.171254458546182	0.998591218466416	Exon	Hippocampus
e1044992	ENSG00000267254.5	ENSG00000267254	ZNF790-AS1	-0.0608888685595214	-1.67527435929491	-1.37084813546012	0.171256702089939	0.998591218466416	Exon	Hippocampus
e483492	ENSG00000173273.15	ENSG00000173273	TNKS	-0.108733260944282	-3.01668253232072	-1.37084678585966	0.171257122540561	0.998591218466416	Exon	Hippocampus
e470329	ENSG00000106477.18	ENSG00000106477	CEP41	-0.0736051024178854	-2.00474576688283	-1.37082694045176	0.171263305211097	0.998591218466416	Exon	Hippocampus
e463135	ENSG00000005249.12	ENSG00000005249	PRKAR2B	0.085386637685159	3.92527542162051	1.3708011353727	0.1712713448182	0.998591218466416	Exon	Hippocampus
e393634	ENSG00000137221.14	ENSG00000137221	TJAP1	0.120593884543097	-2.36492609341539	1.37078207839982	0.171277282225871	0.998591218466416	Exon	Hippocampus
e411551	ENSG00000196569.11	ENSG00000196569	LAMA2	-0.110999515594136	-1.75744987135771	-1.37077335163626	0.171280001195857	0.998591218466416	Exon	Hippocampus
e746323	ENSG00000183495.13	ENSG00000183495	EP400	-0.0942344419502106	-2.27185369093374	-1.37076169504452	0.171283633053715	0.998591218466416	Exon	Hippocampus
e897977	ENSG00000132600.16	ENSG00000132600	PRMT7	-0.0585522902476781	-0.996991847736298	-1.37075855923956	0.17128461009	0.998591218466416	Exon	Hippocampus
e1000267	ENSG00000196628.14	ENSG00000196628	TCF4	0.0510903776261679	4.12734354953869	1.37075767853824	0.171284884494664	0.998591218466416	Exon	Hippocampus
e665604	ENSG00000170145.4	ENSG00000170145	SIK2	0.0575067671263661	0.30183050801307	1.37075732176415	0.171284995656704	0.998591218466416	Exon	Hippocampus
e447177	ENSG00000276840.1	ENSG00000276840	PMS2P10	-0.156824263797886	-1.46830771803205	-1.37072892855037	0.171293842458538	0.998591218466416	Exon	Hippocampus
e79665	ENSG00000132196.13	ENSG00000132196	HSD17B7	0.0789782188971278	-0.74685518012512	1.37069922344998	0.171303098387722	0.998591218466416	Exon	Hippocampus
e714943	ENSG00000258830.1	ENSG00000258830		0.0815553549202116	0.631139975261043	1.37069842290698	0.17130334783727	0.998591218466416	Exon	Hippocampus
e947715	ENSG00000131462.7	ENSG00000131462	TUBG1	0.0499981426133324	0.108128758995995	1.37066749320165	0.171312985756036	0.998591218466416	Exon	Hippocampus
e480274	ENSG00000105982.16	ENSG00000105982	RNF32	0.107924600262454	-3.08151664953998	1.3706642026082	0.171314011152625	0.998591218466416	Exon	Hippocampus
e1033242	ENSG00000141971.12	ENSG00000141971	MVB12A	-0.0730561609298431	-2.05153304252031	-1.37066108167345	0.17131498368537	0.998591218466416	Exon	Hippocampus
e642033	ENSG00000168067.11	ENSG00000168067	MAP4K2	0.0726609237761186	-1.85947147537932	1.37065239903954	0.17131768935358	0.998591218466416	Exon	Hippocampus
e25864	ENSG00000126070.19	ENSG00000126070	AGO3	0.0925081641275557	-2.38265709017962	1.37063519695432	0.171323049934169	0.998591218466416	Exon	Hippocampus
e913404	ENSG00000132361.16	ENSG00000132361	CLUH	-0.0649719997613388	-0.415217883862661	-1.37062230280139	0.171327068142849	0.998591218466416	Exon	Hippocampus
e767075	ENSG00000165782.10	ENSG00000165782	TMEM55B	0.0595989587551078	-0.263792930074973	1.37062061583234	0.171327593858754	0.998591218466416	Exon	Hippocampus
e526861	ENSG00000153707.16	ENSG00000153707	PTPRD	0.072337901467932	0.723147993868206	1.37060727666972	0.17133175083008	0.998591218466416	Exon	Hippocampus
e700121	ENSG00000134291.11	ENSG00000134291	TMEM106C	0.0704699481667149	0.365141437962393	1.37059778990619	0.171334707298977	0.998591218466416	Exon	Hippocampus
e474299	ENSG00000106028.10	ENSG00000106028	SSBP1	-0.0600521659116653	-0.973692493716306	-1.3705829853375	0.171339321093098	0.998591218466416	Exon	Hippocampus
e929767	ENSG00000233327.10	ENSG00000233327	USP32P2	0.256676661370437	-1.86490068544083	1.3705775096123	0.171341027608128	0.998591218466416	Exon	Hippocampus
e778874	ENSG00000092208.16	ENSG00000092208	GEMIN2	-0.0908808199867143	-2.79846360407248	-1.37056424099171	0.171345162839503	0.998591218466416	Exon	Hippocampus
e1078121	ENSG00000276649.1	ENSG00000276649		0.0857195718553234	-1.4433409489782	1.37056359328158	0.171345364703496	0.998591218466416	Exon	Hippocampus
e719379	ENSG00000127314.17	ENSG00000127314	RAP1B	-0.0572895318128102	0.191928463205787	-1.37054827303112	0.171350139433041	0.998591218466416	Exon	Hippocampus
e261887	ENSG00000169760.17	ENSG00000169760	NLGN1	-0.0800532011258368	-1.98877538559007	-1.37054390810766	0.171351499829174	0.998591218466416	Exon	Hippocampus
e826989	ENSG00000197535.14	ENSG00000197535	MYO5A	0.0723504652238567	2.04820146245855	1.37054109128212	0.171352377740877	0.998591218466416	Exon	Hippocampus
e244948	ENSG00000160145.15	ENSG00000160145	KALRN	0.0535224442151603	0.225672185847069	1.37053716675084	0.171353600893594	0.998591218466416	Exon	Hippocampus
e1048998	ENSG00000063322.13	ENSG00000063322	MED29	-0.0458185451704159	-0.44106768363079	-1.3705292062367	0.171356081955138	0.998591218466416	Exon	Hippocampus
e898134	ENSG00000259797.1	ENSG00000259797		0.107529719190366	-3.05980000916857	1.37052311967738	0.171357978977491	0.998591218466416	Exon	Hippocampus
e707716	ENSG00000123349.13	ENSG00000123349	PFDN5	0.048788892889349	2.32134794014644	1.37051208825461	0.171361417225501	0.998591218466416	Exon	Hippocampus
e10162	ENSG00000048707.13	ENSG00000048707	VPS13D	0.0537010516097959	-0.0222528035323788	1.37049222835302	0.171367607243831	0.998591218466416	Exon	Hippocampus
e1175983	ENSG00000196924.14	ENSG00000196924	FLNA	-0.120376861266267	1.02861601511469	-1.37047842680461	0.171371909067951	0.998591218466416	Exon	Hippocampus
e630724	ENSG00000134575.9	ENSG00000134575	ACP2	-0.0641824354775219	-0.304337767477398	-1.37047700974472	0.171372350757942	0.998591218466416	Exon	Hippocampus
e410362	ENSG00000186439.12	ENSG00000186439	TRDN	-0.191791971812757	-3.02561137619643	-1.37045503651591	0.171379199805434	0.998591218466416	Exon	Hippocampus
e178390	ENSG00000003402.19	ENSG00000003402	CFLAR	-0.0680299726898823	0.533138896612515	-1.37044214237214	0.171383219001194	0.998591218466416	Exon	Hippocampus
e87411	ENSG00000116679.15	ENSG00000116679	IVNS1ABP	0.0602044627096156	1.19294510208207	1.37044023275564	0.171383814248179	0.998591218466416	Exon	Hippocampus
e80901	ENSG00000272033.1	ENSG00000272033		-0.0688174635506089	0.458034109305071	-1.37043501310751	0.171385441273792	0.998591218466416	Exon	Hippocampus
e880443	ENSG00000149929.15	ENSG00000149929	HIRIP3	0.0609947828277837	0.520296498739562	1.37041693035793	0.171391077968956	0.998591218466416	Exon	Hippocampus
e920281	ENSG00000174282.11	ENSG00000174282	ZBTB4	0.0737803569609827	-0.932427685013889	1.37041119809687	0.171392864839589	0.998591218466416	Exon	Hippocampus
e253878	ENSG00000120756.12	ENSG00000120756	PLS1	0.15137377780524	-3.18539250326016	1.37039717775331	0.171397235345087	0.998591218466416	Exon	Hippocampus
e13327	ENSG00000127481.14	ENSG00000127481	UBR4	-0.0426204582500521	0.292075207958271	-1.370395480739	0.171397764354239	0.998591218466416	Exon	Hippocampus
e600633	ENSG00000150593.16	ENSG00000150593	PDCD4	0.0656855279323108	0.208109984800892	1.37038837957808	0.171399978007762	0.998591218466416	Exon	Hippocampus
e223912	ENSG00000003756.16	ENSG00000003756	RBM5	0.0966361048481111	-2.81291732113442	1.37037284503568	0.171404820684478	0.998591218466416	Exon	Hippocampus
e393687	ENSG00000204052.4	ENSG00000204052	LRRC73	0.0885946009808469	-0.0371647342977677	1.37036792599879	0.17140635414699	0.998591218466416	Exon	Hippocampus
e35252	ENSG00000123472.12	ENSG00000123472	ATPAF1	0.040300958643865	0.685111213127617	1.37036754875341	0.171406471750042	0.998591218466416	Exon	Hippocampus
e1055185	ENSG00000105771.13	ENSG00000105771	SMG9	0.0420319665592974	1.00487554862587	1.37035488245417	0.171410420396702	0.998591218466416	Exon	Hippocampus
e1105829	ENSG00000156261.12	ENSG00000156261	CCT8	-0.0541080110283635	2.07183872420072	-1.37033700073068	0.171415995038576	0.998591218466416	Exon	Hippocampus
e929954	ENSG00000108448.20	ENSG00000108448	TRIM16L	-0.109479265519542	-3.09673165503972	-1.37031418766124	0.171423107229407	0.998591218466416	Exon	Hippocampus
e869696	ENSG00000072864.13	ENSG00000072864	NDE1	0.104357104889421	-0.494624694084924	1.3703077661487	0.171425109236867	0.998591218466416	Exon	Hippocampus
e918655	ENSG00000132535.18	ENSG00000132535	DLG4	-0.076914499755957	2.30020338187041	-1.37028059383918	0.171433580825957	0.998591218466416	Exon	Hippocampus
e853406	ENSG00000185596.16	ENSG00000185596	WASH3P	0.124691787804865	-2.92549500667621	1.37027327710838	0.171435862037936	0.998591218466416	Exon	Hippocampus
e654628	ENSG00000175575.12	ENSG00000175575	PAAF1	0.0453448611133462	1.46209235829081	1.37026686289552	0.17143786188144	0.998591218466416	Exon	Hippocampus
e834320	ENSG00000166949.15	ENSG00000166949	SMAD3	0.0815980045121633	-1.55644728895061	1.37025693593827	0.171440956974031	0.998591218466416	Exon	Hippocampus
e1085414	ENSG00000235313.1	ENSG00000235313	HM13-IT1	-0.098821764682146	-3.07048516845318	-1.37025091335758	0.171442834754665	0.998591218466416	Exon	Hippocampus
e33380	ENSG00000162415.6	ENSG00000162415	ZSWIM5	-0.0592134584527802	-1.66267292445325	-1.37024434183713	0.171444883706881	0.998591218466416	Exon	Hippocampus
e235199	ENSG00000227124.8	ENSG00000227124	ZNF717	0.0505947123722687	-0.0951077229735518	1.37022998437424	0.171449360323289	0.998591218466416	Exon	Hippocampus
e1073220	ENSG00000125503.12	ENSG00000125503	PPP1R12C	-0.065564682755776	0.546499329142504	-1.37022555976947	0.171450739920278	0.998591218466416	Exon	Hippocampus
e214628	ENSG00000187094.11	ENSG00000187094	CCK	0.158708346718065	-1.4343354858649	1.37021565873501	0.171453827104735	0.998591218466416	Exon	Hippocampus
e1079051	ENSG00000125877.12	ENSG00000125877	ITPA	-0.0493121953981217	-0.10453119030871	-1.37018544094385	0.171463249398297	0.998591218466416	Exon	Hippocampus
e796324	ENSG00000054983.16	ENSG00000054983	GALC	0.0864438378779586	-1.93191328875152	1.37015991967248	0.171471207560121	0.998591218466416	Exon	Hippocampus
e305182	ENSG00000145362.17	ENSG00000145362	ANK2	0.0544732558637206	3.45799514915736	1.37015895594533	0.171471508079455	0.998591218466416	Exon	Hippocampus
e335605	ENSG00000145741.15	ENSG00000145741	BTF3	-0.0451163950102017	1.60784477483603	-1.37015584765135	0.171472477342418	0.998591218466416	Exon	Hippocampus
e67994	ENSG00000237975.6	ENSG00000237975	FLG-AS1	0.13980321702377	-3.05172525103358	1.37014697009192	0.171475245664879	0.998591218466416	Exon	Hippocampus
e827164	ENSG00000047346.12	ENSG00000047346	FAM214A	-0.0728159471969466	-0.661075631618485	-1.3701450663027	0.171475839334946	0.998591218466416	Exon	Hippocampus
e1105911	ENSG00000156261.12	ENSG00000156261	CCT8	-0.0771354463330493	-1.65672375754983	-1.37013220548537	0.171479849841592	0.998591218466416	Exon	Hippocampus
e730954	ENSG00000171310.10	ENSG00000171310	CHST11	-0.0788075081677973	-0.627967383144569	-1.37013000411116	0.171480536323372	0.998591218466416	Exon	Hippocampus
e640963	ENSG00000002330.13	ENSG00000002330	BAD	0.108987250567516	-3.11292998007249	1.37012318203078	0.171482663750298	0.998591218466416	Exon	Hippocampus
e955360	ENSG00000082641.15	ENSG00000082641	NFE2L1	0.0623377465424019	1.32692508979422	1.37007768289636	0.171496852903701	0.998591218466416	Exon	Hippocampus
e840661	ENSG00000140365.15	ENSG00000140365	COMMD4	0.0888058232355246	-2.05419797520153	1.3700745058389	0.17149784371937	0.998591218466416	Exon	Hippocampus
e675502	ENSG00000064309.14	ENSG00000064309	CDON	-0.0678099836525668	-1.01569557573194	-1.37005042660756	0.171505353348777	0.998591218466416	Exon	Hippocampus
e885117	ENSG00000166123.13	ENSG00000166123	GPT2	-0.0897823118993053	-2.52392454390189	-1.37004946664544	0.171505652738865	0.998591218466416	Exon	Hippocampus
e438261	ENSG00000106624.9	ENSG00000106624	AEBP1	-0.15462323554341	-2.20674154063901	-1.37004552208741	0.171506882959826	0.998591218466416	Exon	Hippocampus
e591971	ENSG00000148688.13	ENSG00000148688	RPP30	0.0733473803579004	-1.96292275288823	1.37003065575789	0.171511519500904	0.998591218466416	Exon	Hippocampus
e504089	ENSG00000253919.1	ENSG00000253919	THAP12P7	-0.07699170418321	-2.21933420826273	-1.37002397082884	0.171513604440874	0.998591218466416	Exon	Hippocampus
e306582	ENSG00000123737.12	ENSG00000123737	EXOSC9	0.0612611763487415	-1.3498563651446	1.37001638390007	0.171515970725572	0.998591218466416	Exon	Hippocampus
e592767	ENSG00000138119.16	ENSG00000138119	MYOF	-0.186215476107963	-2.8666870440161	-1.37000157249077	0.171520590321819	0.998591218466416	Exon	Hippocampus
e217491	ENSG00000160796.16	ENSG00000160796	NBEAL2	-0.0990804534551026	-2.81576132215046	-1.36998842739006	0.171524690284005	0.998591218466416	Exon	Hippocampus
e471332	ENSG00000085662.13	ENSG00000085662	AKR1B1	-0.053317547421549	-0.0317099793056357	-1.36998500686878	0.171525757158042	0.998591218466416	Exon	Hippocampus
e934666	ENSG00000132591.11	ENSG00000132591	ERAL1	-0.0554889889782844	-1.12147542394665	-1.36998066049196	0.171527112817256	0.998591218466416	Exon	Hippocampus
e746436	ENSG00000185684.12	ENSG00000185684	EP400NL	-0.0614338663480995	-1.14890851065038	-1.36997292434928	0.17152952578331	0.998591218466416	Exon	Hippocampus
e1172301	ENSG00000102081.13	ENSG00000102081	FMR1	0.0494389704135486	-0.0491982455065871	1.36996156738054	0.171533068160785	0.998591218466416	Exon	Hippocampus
e586659	ENSG00000227540.1	ENSG00000227540		-0.0862215917244479	-2.6543693529081	-1.36995391532217	0.171535454962401	0.998591218466416	Exon	Hippocampus
e619282	ENSG00000236287.7	ENSG00000236287	ZBED5	0.123474595833918	-1.92819413345961	1.36994843955989	0.171537162957148	0.998591218466416	Exon	Hippocampus
e535282	ENSG00000275450.1	ENSG00000275450		0.102720930840235	-2.12455700851477	1.36994014261033	0.1715397509584	0.998591218466416	Exon	Hippocampus
e992982	ENSG00000141447.16	ENSG00000141447	OSBPL1A	0.0661517895133766	-1.11129440522538	1.36993887871732	0.171540145197033	0.998591218466416	Exon	Hippocampus
e558426	ENSG00000107164.15	ENSG00000107164	FUBP3	-0.0449013045723332	0.652317782519219	-1.36993338068464	0.171541860173614	0.998591218466416	Exon	Hippocampus
e901811	ENSG00000102984.14	ENSG00000102984	ZNF821	0.0761103458013876	-1.99936734288663	1.36991566112953	0.17154738744235	0.998591218466416	Exon	Hippocampus
e1177913	ENSG00000185973.10	ENSG00000185973	TMLHE	0.0520462057986566	-0.78962648290399	1.36991050278849	0.171548996511129	0.998591218466416	Exon	Hippocampus
e119571	ENSG00000162959.13	ENSG00000162959	MEMO1	-0.173834641629842	-2.30112585689441	-1.36990530624032	0.171550617509531	0.998591218466416	Exon	Hippocampus
e674931	ENSG00000149557.12	ENSG00000149557	FEZ1	0.112600896314373	-2.46345030923926	1.36988284452895	0.171557624292727	0.998591218466416	Exon	Hippocampus
e484066	ENSG00000079459.12	ENSG00000079459	FDFT1	0.0703107536376682	-0.372461083091914	1.36988029839948	0.171558418554649	0.998591218466416	Exon	Hippocampus
e146804	ENSG00000135968.20	ENSG00000135968	GCC2	0.0763137465571498	0.201445012402789	1.36986701930077	0.171562560997772	0.998591218466416	Exon	Hippocampus
e520361	ENSG00000104529.17	ENSG00000104529	EEF1D	-0.0578456360639402	1.90629333732365	-1.36986406147381	0.171563483708428	0.998591218466416	Exon	Hippocampus
e664606	ENSG00000149311.17	ENSG00000149311	ATM	0.058451317909157	0.371088141585763	1.36985146071492	0.171567414627406	0.998591218466416	Exon	Hippocampus
e391690	ENSG00000112561.17	ENSG00000112561	TFEB	0.0964733167556141	0.219679068118082	1.36984803651897	0.171568482847531	0.998591218466416	Exon	Hippocampus
e1150676	ENSG00000189221.9	ENSG00000189221	MAOA	-0.0663423320495103	2.88712846892838	-1.3698315301537	0.171573632281717	0.998591218466416	Exon	Hippocampus
e111761	ENSG00000145063.14	ENSG00000145063		0.160554215300455	-3.26887586352492	1.36981736069792	0.171578052770917	0.998591218466416	Exon	Hippocampus
e984989	ENSG00000141580.15	ENSG00000141580	WDR45B	-0.0487440687396567	0.157695192392144	-1.3698075279859	0.171581120362986	0.998591218466416	Exon	Hippocampus
e230550	ENSG00000144730.16	ENSG00000144730	IL17RD	-0.0981011856096711	-1.44933579449007	-1.36980614296959	0.171581552461231	0.998591218466416	Exon	Hippocampus
e113069	ENSG00000240857.1	ENSG00000240857	RDH14	0.0398846504513331	1.97513147346371	1.36980221518139	0.171582777859473	0.998591218466416	Exon	Hippocampus
e48740	ENSG00000171488.14	ENSG00000171488	LRRC8C	-0.115618942389016	-3.16824892082666	-1.3697957598046	0.171584791833517	0.998591218466416	Exon	Hippocampus
e738619	ENSG00000135090.13	ENSG00000135090	TAOK3	0.0473081408509358	1.11838414805042	1.36976004945464	0.171595933211069	0.998591218466416	Exon	Hippocampus
e481872	ENSG00000104728.15	ENSG00000104728	ARHGEF10	0.0715185986879753	0.607209432233616	1.36975393779014	0.171597840061813	0.998591218466416	Exon	Hippocampus
e1040862	ENSG00000089335.20	ENSG00000089335	ZNF302	0.0405649670295863	1.23135362164413	1.36971603304185	0.171609666769794	0.998591218466416	Exon	Hippocampus
e567422	ENSG00000196139.13	ENSG00000196139	AKR1C3	-0.0913271014015941	-1.66457167408026	-1.36968709065738	0.171618697531862	0.998591218466416	Exon	Hippocampus
e752020	ENSG00000133119.12	ENSG00000133119	RFC3	-0.0728756612872036	-1.81593775859965	-1.3696612587027	0.171626758062157	0.998591218466416	Exon	Hippocampus
e224069	ENSG00000188338.14	ENSG00000188338	SLC38A3	-0.0773208401532349	-1.30795660538338	-1.36965980620707	0.171627211303246	0.998591218466416	Exon	Hippocampus
e164006	ENSG00000144285.16	ENSG00000144285	SCN1A	0.0873510118547502	1.86344792462158	1.36965310922997	0.171629301059686	0.998591218466416	Exon	Hippocampus
e234923	ENSG00000163605.14	ENSG00000163605	PPP4R2	0.0632282760018397	-0.59362789490566	1.3696524061418	0.171629520455758	0.998591218466416	Exon	Hippocampus
e771233	ENSG00000100836.10	ENSG00000100836	PABPN1	0.0334829378496213	2.21428573475887	1.36964042744015	0.171633258397814	0.998591218466416	Exon	Hippocampus
e627059	ENSG00000179241.12	ENSG00000179241	LDLRAD3	-0.0713569476164427	-0.501859077887513	-1.36963348617825	0.171635424439753	0.998591218466416	Exon	Hippocampus
e443328	ENSG00000126522.16	ENSG00000126522	ASL	0.0667852091451451	-1.63046845527609	1.36962937157821	0.17163670842294	0.998591218466416	Exon	Hippocampus
e644493	ENSG00000173465.7	ENSG00000173465	SSSCA1	-0.0541435459515899	-0.475827539599369	-1.36962787606525	0.171637175107635	0.998591218466416	Exon	Hippocampus
e1150661	ENSG00000189221.9	ENSG00000189221	MAOA	-0.0663339866292516	2.88714666672397	-1.3696183322435	0.171640153342683	0.998591218466416	Exon	Hippocampus
e910440	ENSG00000223959.8	ENSG00000223959	AFG3L1P	-0.0637973477556273	-1.46309857470546	-1.36961511332778	0.171641157842921	0.998591218466416	Exon	Hippocampus
e1082303	ENSG00000125851.9	ENSG00000125851	PCSK2	0.100315622701544	1.2712981774774	1.36960965722641	0.171642860493153	0.998591218466416	Exon	Hippocampus
e252140	ENSG00000114107.8	ENSG00000114107	CEP70	-0.054361494342551	0.950465797606692	-1.36959431841774	0.17164764724388	0.998591218466416	Exon	Hippocampus
e804104	ENSG00000080823.21	ENSG00000080823	MOK	-0.0623211057855715	-0.123187987765279	-1.36957530382001	0.171653581229865	0.998591218466416	Exon	Hippocampus
e1099135	ENSG00000101158.13	ENSG00000101158	NELFCD	-0.0533709770255594	-0.068582300205561	-1.36956586776214	0.17165652604754	0.998591218466416	Exon	Hippocampus
e411373	ENSG00000152894.14	ENSG00000152894	PTPRK	0.0708794645358165	1.04940797803113	1.36956319794968	0.171657359253107	0.998591218466416	Exon	Hippocampus
e98677	ENSG00000116141.15	ENSG00000116141	MARK1	-0.090930984739468	-1.97400365435242	-1.36954914415172	0.171661745267723	0.998591218466416	Exon	Hippocampus
e803967	ENSG00000080823.21	ENSG00000080823	MOK	-0.11747072624384	-2.9204688097266	-1.36954241845178	0.171663844304373	0.998591218466416	Exon	Hippocampus
e1088734	ENSG00000214078.12	ENSG00000214078	CPNE1	0.0441889207101875	0.395561322503464	1.36953099505935	0.17166740949713	0.998591218466416	Exon	Hippocampus
e655721	ENSG00000137486.16	ENSG00000137486	ARRB1	-0.0603999462370624	0.38477127965153	-1.36952098850836	0.171670532545345	0.998591218466416	Exon	Hippocampus
e995171	ENSG00000257267.2	ENSG00000257267	ZNF271P	0.0379534563050334	3.31403705104483	1.36952075667438	0.17167060490132	0.998591218466416	Exon	Hippocampus
e295990	ENSG00000138674.16	ENSG00000138674	SEC31A	0.0557139232429866	-0.00633959090416	1.36951128998693	0.171673559498172	0.998591218466416	Exon	Hippocampus
e595267	ENSG00000052749.13	ENSG00000052749	RRP12	0.10581183576944	-2.80881213485165	1.36951064767275	0.171673759968775	0.998591218466416	Exon	Hippocampus
e1160664	ENSG00000131269.15	ENSG00000131269	ABCB7	-0.0761127029362755	-1.71253502546436	-1.36950343387359	0.171676011456423	0.998591218466416	Exon	Hippocampus
e1160679	ENSG00000131269.15	ENSG00000131269	ABCB7	-0.0761127029362755	-1.71253502546436	-1.36950343387359	0.171676011456423	0.998591218466416	Exon	Hippocampus
e1160695	ENSG00000131269.15	ENSG00000131269	ABCB7	-0.0761127029362755	-1.71253502546436	-1.36950343387359	0.171676011456423	0.998591218466416	Exon	Hippocampus
e1160723	ENSG00000131269.15	ENSG00000131269	ABCB7	-0.0761127029362755	-1.71253502546436	-1.36950343387359	0.171676011456423	0.998591218466416	Exon	Hippocampus
e792778	ENSG00000119688.20	ENSG00000119688	ABCD4	-0.0638570852944852	-0.955920717607904	-1.36948211750028	0.171682664606245	0.998591218466416	Exon	Hippocampus
e575313	ENSG00000120616.15	ENSG00000120616	EPC1	-0.0619255464986975	-1.58216041521738	-1.36947517565061	0.171684831300211	0.998591218466416	Exon	Hippocampus
e107944	ENSG00000162711.16	ENSG00000162711	NLRP3	-0.0718404287682019	-0.143270104161282	-1.36946541847744	0.17168787674925	0.998591218466416	Exon	Hippocampus
e559014	ENSG00000130723.17	ENSG00000130723	PRRC2B	-0.0724314431787145	0.873330451012863	-1.36946048011862	0.171689418145596	0.998591218466416	Exon	Hippocampus
e540009	ENSG00000165113.12	ENSG00000165113	GKAP1	0.0729785592389712	-0.404318365732583	1.3694589364838	0.17168989995822	0.998591218466416	Exon	Hippocampus
e178162	ENSG00000115942.8	ENSG00000115942	ORC2	-0.089902619522332	-2.89973760447067	-1.36945620882577	0.171690751340868	0.998591218466416	Exon	Hippocampus
e961015	ENSG00000121058.4	ENSG00000121058	COIL	0.0562461150141739	-1.29774518239057	1.36944635475792	0.171693827112978	0.998591218466416	Exon	Hippocampus
e292228	ENSG00000132463.13	ENSG00000132463	GRSF1	0.0489911320711914	2.21088603648583	1.36944336622267	0.171694759939315	0.998591218466416	Exon	Hippocampus
e188363	ENSG00000123992.18	ENSG00000123992	DNPEP	-0.0567026942469474	-0.862575750849046	-1.36943436736979	0.171697568818917	0.998591218466416	Exon	Hippocampus
e85160	ENSG00000227141.2	ENSG00000227141		-0.11256499703491	-2.4859395765788	-1.36941624222685	0.171703226460871	0.998591218466416	Exon	Hippocampus
e278904	ENSG00000152969.17	ENSG00000152969	JAKMIP1	-0.100728116199481	-1.49713392775056	-1.36941456715432	0.171703749330612	0.998591218466416	Exon	Hippocampus
e948391	ENSG00000126581.12	ENSG00000126581	BECN1	0.0438402580573473	1.17165518002199	1.36941123502381	0.171704789450453	0.998591218466416	Exon	Hippocampus
e920390	ENSG00000161955.16	ENSG00000161955	TNFSF13	-0.0973859918628908	-0.902699391697196	-1.36941065870868	0.171704969346889	0.998591218466416	Exon	Hippocampus
e1044798	ENSG00000186020.12	ENSG00000186020	ZNF529	0.0845222940036027	-2.00910907403826	1.36939793069504	0.171708942425126	0.998591218466416	Exon	Hippocampus
e361825	ENSG00000155506.16	ENSG00000155506	LARP1	-0.0676835381714194	-0.173151715490049	-1.36936608634511	0.171718883013609	0.998591218466416	Exon	Hippocampus
e449321	ENSG00000234456.7	ENSG00000234456	MAGI2-AS3	-0.0694554800004977	-0.739961534443014	-1.36935169144041	0.171723376694399	0.998591218466416	Exon	Hippocampus
e925021	ENSG00000065559.14	ENSG00000065559	MAP2K4	0.104956654688473	-1.76305446196873	1.36933764015187	0.171727763193201	0.998591218466416	Exon	Hippocampus
e986174	ENSG00000132199.18	ENSG00000132199	ENOSF1	0.112159235834795	-1.43359857833958	1.36932400991818	0.17173201832853	0.998591218466416	Exon	Hippocampus
e787248	ENSG00000100714.15	ENSG00000100714	MTHFD1	-0.0585102972272593	-0.249631399688199	-1.36932192002611	0.171732670765552	0.998591218466416	Exon	Hippocampus
e546214	ENSG00000165029.15	ENSG00000165029	ABCA1	-0.0820476305137254	-0.98554474592919	-1.36931997303108	0.17173327859366	0.998591218466416	Exon	Hippocampus
e232560	ENSG00000163618.17	ENSG00000163618	CADPS	0.0948958327191344	4.21431315512208	1.36931713579341	0.171734164347557	0.998591218466416	Exon	Hippocampus
e685787	ENSG00000177575.12	ENSG00000177575	CD163	-0.243913842994214	-2.59359529436897	-1.36930213014183	0.171738849001405	0.998591218466416	Exon	Hippocampus
e804540	ENSG00000198752.10	ENSG00000198752	CDC42BPB	0.0859054651367184	-2.04521811569411	1.36927359982365	0.171747756221364	0.998591218466416	Exon	Hippocampus
e234918	ENSG00000163605.14	ENSG00000163605	PPP4R2	0.0631894525934881	-0.593316080708538	1.36925849846713	0.171752471034291	0.998591218466416	Exon	Hippocampus
e561384	ENSG00000130558.19	ENSG00000130558	OLFM1	-0.153252478366141	-3.35597762937389	-1.36925689330095	0.171752972190899	0.998591218466416	Exon	Hippocampus
e510342	ENSG00000104490.17	ENSG00000104490	NCALD	0.157276791298878	-1.82569965753514	1.36925676922515	0.171753010929243	0.998591218466416	Exon	Hippocampus
e964804	ENSG00000146872.17	ENSG00000146872	TLK2	0.0478477566617782	-0.596456490576061	1.36925543171405	0.17175342852089	0.998591218466416	Exon	Hippocampus
e559012	ENSG00000130723.17	ENSG00000130723	PRRC2B	-0.0583864603402107	0.8503066742534	-1.36925097492379	0.171754820005225	0.998591218466416	Exon	Hippocampus
e1036643	ENSG00000254901.7	ENSG00000254901	BORCS8	0.114825666589666	-2.84415902898148	1.36924533247893	0.171756581682875	0.998591218466416	Exon	Hippocampus
e1175988	ENSG00000196924.14	ENSG00000196924	FLNA	-0.118518919964831	0.100278452085871	-1.36924310507422	0.171757277124354	0.998591218466416	Exon	Hippocampus
e804157	ENSG00000080823.21	ENSG00000080823	MOK	-0.0624932909886552	-0.1224197318372	-1.36923032896367	0.17176126612923	0.998591218466416	Exon	Hippocampus
e661122	ENSG00000166012.15	ENSG00000166012	TAF1D	0.055165361989431	-0.710029197892508	1.36921430489986	0.171766269320597	0.998591218466416	Exon	Hippocampus
e232557	ENSG00000163618.17	ENSG00000163618	CADPS	0.0948884522786351	4.21432631879149	1.36920558260612	0.171768992727271	0.998591218466416	Exon	Hippocampus
e855723	ENSG00000127585.11	ENSG00000127585	FBXL16	-0.104796687753336	1.77150604391233	-1.36919759188483	0.171771487739794	0.998591218466416	Exon	Hippocampus
e115508	ENSG00000084754.10	ENSG00000084754	HADHA	-0.0572948311180521	1.59417788989922	-1.36919198808984	0.171773237477767	0.998591218466416	Exon	Hippocampus
e196186	ENSG00000132326.11	ENSG00000132326	PER2	-0.0828880238851343	-1.12688900234915	-1.36918981703084	0.171773915376326	0.998591218466416	Exon	Hippocampus
e806804	ENSG00000185024.16	ENSG00000185024	BRF1	-0.0489089971310168	0.385920477613077	-1.36918215965564	0.171776306356239	0.998591218466416	Exon	Hippocampus
e298791	ENSG00000138640.14	ENSG00000138640	FAM13A	-0.0706265778379939	-0.252199786376108	-1.36917164980353	0.171779588049565	0.998591218466416	Exon	Hippocampus
e980088	ENSG00000181045.14	ENSG00000181045	SLC26A11	-0.078961496916142	-1.50012987420587	-1.36911705417345	0.171796636251546	0.998591218466416	Exon	Hippocampus
e128378	ENSG00000162929.13	ENSG00000162929	KIAA1841	0.067539184951823	-0.954486061960446	1.36910599991436	0.171800088243787	0.998591218466416	Exon	Hippocampus
e700772	ENSG00000152556.15	ENSG00000152556	PFKM	0.0439491723633049	2.26412375027636	1.36908823264672	0.171805636664241	0.998591218466416	Exon	Hippocampus
e232568	ENSG00000163618.17	ENSG00000163618	CADPS	0.0948796157514428	4.21423532122083	1.36908378813242	0.171807024632757	0.998591218466416	Exon	Hippocampus
e529163	ENSG00000188352.12	ENSG00000188352	FOCAD	-0.108857802728893	-2.83530338690471	-1.3690414591731	0.171820243881398	0.998591218466416	Exon	Hippocampus
e1159305	ENSG00000147140.15	ENSG00000147140	NONO	0.0457140972298478	0.395164518546213	1.36901518599646	0.17182844932589	0.998591218466416	Exon	Hippocampus
e780687	ENSG00000125375.14	ENSG00000125375	ATP5S	-0.0642996828451686	-1.04841435750591	-1.3690078025331	0.171830755327638	0.998591218466416	Exon	Hippocampus
e250290	ENSG00000163781.12	ENSG00000163781	TOPBP1	0.0681577143051246	-1.57915700431127	1.36900761660719	0.17183081339628	0.998591218466416	Exon	Hippocampus
e397970	ENSG00000151914.19	ENSG00000151914	DST	-0.0392813460459659	2.69204070496636	-1.36899289831569	0.171835410280579	0.998591218466416	Exon	Hippocampus
e571050	ENSG00000148468.16	ENSG00000148468	FAM171A1	-0.0592390988521944	1.04804938577714	-1.36898343113399	0.171838367163023	0.998591218466416	Exon	Hippocampus
e70198	ENSG00000163348.3	ENSG00000163348	PYGO2	-0.069518752564037	-0.340814305937724	-1.36897954802607	0.171839579984183	0.998591218466416	Exon	Hippocampus
e257460	ENSG00000114850.6	ENSG00000114850	SSR3	-0.0474402132788567	1.6206163191145	-1.36897436467974	0.171841198922198	0.998591218466416	Exon	Hippocampus
e985015	ENSG00000141542.10	ENSG00000141542	RAB40B	-0.0691142197236229	-0.51494131301086	-1.36896686173144	0.171843542372297	0.998591218466416	Exon	Hippocampus
e592898	ENSG00000148690.11	ENSG00000148690	FRA10AC1	0.069775389319164	-0.26669249598327	1.36895309026521	0.17184784377642	0.998591218466416	Exon	Hippocampus
e485505	ENSG00000129422.14	ENSG00000129422	MTUS1	0.113341183951167	-1.07470957746381	1.36893532169872	0.171853393761442	0.998591218466416	Exon	Hippocampus
e733866	ENSG00000139436.20	ENSG00000139436	GIT2	-0.0451212696233012	-0.189874687532379	-1.36890965387401	0.171861411305688	0.998591218466416	Exon	Hippocampus
e72920	ENSG00000116580.18	ENSG00000116580	GON4L	0.0649094859660745	-1.16538279690752	1.36890664675763	0.171862350620217	0.998591218466416	Exon	Hippocampus
e1093637	ENSG00000124251.10	ENSG00000124251	TP53TG5	0.135575218402342	-1.30636869664781	1.36890217794669	0.171863746522454	0.998591218466416	Exon	Hippocampus
e804932	ENSG00000075413.17	ENSG00000075413	MARK3	-0.0403868953814296	-0.102139859317449	-1.36888792004198	0.171868200256528	0.998591218466416	Exon	Hippocampus
e575286	ENSG00000170759.10	ENSG00000170759	KIF5B	0.0623719539612769	4.79291305230193	1.36887973782576	0.171870756170202	0.998591218466416	Exon	Hippocampus
e894583	ENSG00000102878.16	ENSG00000102878	HSF4	-0.0811934172014744	-1.48791059965695	-1.36887839859432	0.171871174514339	0.998591218466416	Exon	Hippocampus
e969916	ENSG00000154263.17	ENSG00000154263	ABCA10	-0.0932470540818026	-2.14194636882612	-1.36887811075335	0.171871264429131	0.998591218466416	Exon	Hippocampus
e489938	ENSG00000147459.17	ENSG00000147459	DOCK5	0.104769812597734	0.319814992054548	1.36887150471258	0.171873328011599	0.998591218466416	Exon	Hippocampus
e88322	ENSG00000023572.8	ENSG00000023572	GLRX2	0.0774420479271289	-1.64854484426765	1.36886355048546	0.171875812762663	0.998591218466416	Exon	Hippocampus
e383712	ENSG00000204371.11	ENSG00000204371	EHMT2	0.064260649140955	0.0480903564965567	1.36886208318504	0.171876271122685	0.998591218466416	Exon	Hippocampus
e200100	ENSG00000091181.19	ENSG00000091181	IL5RA	-0.260783769039191	-3.55748918364034	-1.36884580348611	0.171881356689017	0.998591218466416	Exon	Hippocampus
e371964	ENSG00000165810.16	ENSG00000165810	BTNL9	-0.158958826005219	-1.71746899818814	-1.36884412294882	0.171881881673458	0.998591218466416	Exon	Hippocampus
e606655	ENSG00000132334.16	ENSG00000132334	PTPRE	-0.060514083090941	-0.905338501611176	-1.36883076836627	0.171886053565444	0.998591218466416	Exon	Hippocampus
e247241	ENSG00000114656.10	ENSG00000114656	KIAA1257	-0.0951141010731514	0.359537552794588	-1.3688019738291	0.171895049066102	0.998591218466416	Exon	Hippocampus
e353581	ENSG00000120725.12	ENSG00000120725	SIL1	-0.0486693908207518	0.208863056452301	-1.36880016503775	0.171895614149807	0.998591218466416	Exon	Hippocampus
e984685	ENSG00000141562.17	ENSG00000141562	NARF	0.0402064747633158	0.284636215075594	1.36879910992417	0.171895943778019	0.998591218466416	Exon	Hippocampus
e260614	ENSG00000008952.16	ENSG00000008952	SEC62	-0.0416452025147484	1.66176604119975	-1.36878761254729	0.171899535706255	0.998591218466416	Exon	Hippocampus
e1155870	ENSG00000086758.15	ENSG00000086758	HUWE1	-0.0401801012607193	1.4260932800771	-1.36878469818983	0.171900446197921	0.998591218466416	Exon	Hippocampus
e853536	ENSG00000161981.10	ENSG00000161981	SNRNP25	0.0470263048102762	1.61717540319664	1.3687646344541	0.171906714526729	0.998591218466416	Exon	Hippocampus
e804152	ENSG00000080823.21	ENSG00000080823	MOK	-0.0622708313839786	-0.123209846839856	-1.36876141315718	0.171907720942961	0.998591218466416	Exon	Hippocampus
e826618	ENSG00000128833.12	ENSG00000128833	MYO5C	0.143933818090017	-2.79637709334786	1.36873910094056	0.171914691976369	0.998591218466416	Exon	Hippocampus
e631614	ENSG00000165916.8	ENSG00000165916	PSMC3	0.035101117829405	1.59931027228924	1.36873463326736	0.171916087842551	0.998591218466416	Exon	Hippocampus
e250355	ENSG00000091513.14	ENSG00000091513	TF	0.126620799553054	0.80461521905683	1.36870909072473	0.171924068440136	0.998591218466416	Exon	Hippocampus
e1115414	ENSG00000183570.16	ENSG00000183570	PCBP3	-0.102093908580395	-2.16643072514549	-1.36869649089834	0.171928005274622	0.998591218466416	Exon	Hippocampus
e282503	ENSG00000163138.18	ENSG00000163138	PACRGL	0.0419892297733644	0.299983145988087	1.36869131936171	0.171929621148538	0.998591218466416	Exon	Hippocampus
e458162	ENSG00000077454.15	ENSG00000077454	LRCH4	-0.0715989965007477	-0.957101892747265	-1.36868821437371	0.171930591323908	0.998591218466416	Exon	Hippocampus
e717864	ENSG00000196935.8	ENSG00000196935	SRGAP1	-0.0965299143415946	-2.89323861532019	-1.36867602620927	0.171934399641492	0.998591218466416	Exon	Hippocampus
e198607	ENSG00000168385.17	ENSG00000168385	SEPT2	-0.0486899692986212	2.49767047930522	-1.36867270939166	0.171935436026307	0.998591218466416	Exon	Hippocampus
e954561	ENSG00000108424.9	ENSG00000108424	KPNB1	-0.0371659605487778	1.55244187312779	-1.36866033464629	0.171939302725381	0.998591218466416	Exon	Hippocampus
e1069423	ENSG00000167562.11	ENSG00000167562	ZNF701	0.0500910323184397	1.40792636760879	1.36864634801117	0.171943673165401	0.998591218466416	Exon	Hippocampus
e84452	ENSG00000254154.8	ENSG00000254154		0.0804550392652376	-0.786611594166962	1.36864349896833	0.171944563423413	0.998591218466416	Exon	Hippocampus
e617164	ENSG00000166436.15	ENSG00000166436	TRIM66	-0.115135877799465	-3.14313676706731	-1.36862973432085	0.171948864596604	0.998591218466416	Exon	Hippocampus
e201684	ENSG00000168137.15	ENSG00000168137	SETD5	-0.0413143349199019	0.837068258792298	-1.36862304984617	0.171950953388541	0.998591218466416	Exon	Hippocampus
e145554	ENSG00000071054.16	ENSG00000071054	MAP4K4	0.0635752903113435	1.52717123831808	1.36862078333358	0.171951661641974	0.998591218466416	Exon	Hippocampus
e365847	ENSG00000072803.17	ENSG00000072803	FBXW11	0.0316961261480465	2.70589378693682	1.36860796630101	0.171955666826354	0.998591218466416	Exon	Hippocampus
e656067	ENSG00000171533.11	ENSG00000171533	MAP6	0.0502447150345201	1.69158429797133	1.36860015671901	0.171958107270831	0.998591218466416	Exon	Hippocampus
e474284	ENSG00000106028.10	ENSG00000106028	SSBP1	-0.0599895575669081	-0.973633305060001	-1.36859990945576	0.17195818453944	0.998591218466416	Exon	Hippocampus
e474293	ENSG00000106028.10	ENSG00000106028	SSBP1	-0.0599895575669081	-0.973633305060001	-1.36859990945576	0.17195818453944	0.998591218466416	Exon	Hippocampus
e358435	ENSG00000145868.16	ENSG00000145868	FBXO38	0.0420387476987472	0.0553287129078202	1.36857005815398	0.171967513123493	0.998591218466416	Exon	Hippocampus
e484326	ENSG00000164733.20	ENSG00000164733	CTSB	-0.049698632472666	2.40386159199191	-1.36855094657422	0.17197348572525	0.998591218466416	Exon	Hippocampus
e489419	ENSG00000104679.10	ENSG00000104679	R3HCC1	-0.0400922092211117	0.77739556986768	-1.36852611446055	0.171981246296427	0.998591218466416	Exon	Hippocampus
e69835	ENSG00000143515.16	ENSG00000143515	ATP8B2	-0.0714645271219588	-1.38709450779615	-1.36850140506744	0.171988968775947	0.998591218466416	Exon	Hippocampus
e655119	ENSG00000254837.2	ENSG00000254837		0.0845835309765601	-2.30855616155794	1.36850096757345	0.171989105509229	0.998591218466416	Exon	Hippocampus
e107849	ENSG00000188295.14	ENSG00000188295	ZNF669	-0.100102756907449	-2.77260649828525	-1.36849995550461	0.171989421819013	0.998591218466416	Exon	Hippocampus
e107860	ENSG00000188295.14	ENSG00000188295	ZNF669	-0.100102756907449	-2.77260649828525	-1.36849995550461	0.171989421819013	0.998591218466416	Exon	Hippocampus
e961400	ENSG00000181610.12	ENSG00000181610	MRPS23	-0.0452130530093702	1.34290333116603	-1.36847746338823	0.171996451568707	0.998591218466416	Exon	Hippocampus
e1100249	ENSG00000171858.17	ENSG00000171858	RPS21	0.0629985740417731	2.09171759118516	1.36847325042308	0.17199776832476	0.998591218466416	Exon	Hippocampus
e562533	ENSG00000165688.11	ENSG00000165688	PMPCA	-0.0569979484868543	-0.823729653986916	-1.36846987167681	0.171998824352402	0.998591218466416	Exon	Hippocampus
e822230	ENSG00000137770.13	ENSG00000137770	CTDSPL2	-0.0587614444375814	-1.23181456238742	-1.36846637321901	0.171999917801035	0.998591218466416	Exon	Hippocampus
e294278	ENSG00000189157.13	ENSG00000189157	FAM47E	0.0725788779761398	-0.564632284822065	1.36846026456631	0.172001827082817	0.998591218466416	Exon	Hippocampus
e128549	ENSG00000173209.22	ENSG00000173209	AHSA2	0.0791891542360272	1.46494077327359	1.36844929161179	0.172005256759946	0.998591218466416	Exon	Hippocampus
e976477	ENSG00000129667.12	ENSG00000129667	RHBDF2	-0.120818877595969	-2.44958817989442	-1.36844482125465	0.172006654017471	0.998591218466416	Exon	Hippocampus
e380007	ENSG00000241370.5	ENSG00000241370	RPP21	0.0578255986038634	-0.315315943174688	1.36844366701515	0.172007014788651	0.998591218466416	Exon	Hippocampus
e302603	ENSG00000168743.12	ENSG00000168743	NPNT	-0.117159319928622	-1.90465113042884	-1.36844152824421	0.172007683288256	0.998591218466416	Exon	Hippocampus
e478772	ENSG00000082014.16	ENSG00000082014	SMARCD3	-0.101415014174867	-2.29788929153216	-1.3684209607035	0.172014112029961	0.998591218466416	Exon	Hippocampus
e1087431	ENSG00000101464.10	ENSG00000101464	PIGU	0.0546088198496271	-0.69935245199559	1.36841131948638	0.172017125621792	0.998591218466416	Exon	Hippocampus
e771663	ENSG00000213983.11	ENSG00000213983	AP1G2	0.0897241808986478	-1.01530813753917	1.36838271568652	0.172026066653497	0.998591218466416	Exon	Hippocampus
e420548	ENSG00000049618.22	ENSG00000049618	ARID1B	-0.0709899812602885	-1.01654504298421	-1.36837571880956	0.172028253804131	0.998591218466416	Exon	Hippocampus
e98519	ENSG00000067704.9	ENSG00000067704	IARS2	0.057517359192951	1.74316945077045	1.3683624025389	0.172032416388926	0.998591218466416	Exon	Hippocampus
e939231	ENSG00000172716.16	ENSG00000172716	SLFN11	-0.10370624232528	-1.57702033740742	-1.36831499010924	0.172047237838914	0.998591218466416	Exon	Hippocampus
e441864	ENSG00000132434.9	ENSG00000132434	LANCL2	-0.0758567031784338	-1.46889189259393	-1.36831482360075	0.172047289892298	0.998591218466416	Exon	Hippocampus
e305031	ENSG00000145362.17	ENSG00000145362	ANK2	0.057508082956713	1.04119861164484	1.36831452729665	0.172047382522025	0.998591218466416	Exon	Hippocampus
e283719	ENSG00000168214.20	ENSG00000168214	RBPJ	0.051123454506104	0.850105707122842	1.36831112517036	0.172048446087545	0.998591218466416	Exon	Hippocampus
e581920	ENSG00000122870.11	ENSG00000122870	BICC1	-0.114868309288585	-2.9144667282974	-1.36830120032821	0.172051548798919	0.998591218466416	Exon	Hippocampus
e443093	ENSG00000164669.12	ENSG00000164669	INTS4P1	0.140304660734808	-2.44881413053497	1.36829909393287	0.172052207307168	0.998591218466416	Exon	Hippocampus
e372743	ENSG00000124570.17	ENSG00000124570	SERPINB6	-0.063279015714769	0.312248697225328	-1.36829761157271	0.17205267072862	0.998591218466416	Exon	Hippocampus
e645151	ENSG00000172757.12	ENSG00000172757	CFL1	0.0438383577995228	3.13015219804424	1.36827937824319	0.172058370982835	0.998591218466416	Exon	Hippocampus
e612743	ENSG00000110651.11	ENSG00000110651	CD81	-0.0491241970750297	2.14660705572097	-1.36826896137788	0.172061627653068	0.998591218466416	Exon	Hippocampus
e226945	ENSG00000114841.17	ENSG00000114841	DNAH1	0.0777754995154955	-1.86340720707091	1.368268484993	0.172061776588467	0.998591218466416	Exon	Hippocampus
e76797	ENSG00000162729.13	ENSG00000162729	IGSF8	0.0672046996463714	1.6324431647703	1.36823314620685	0.172072825060202	0.998591218466416	Exon	Hippocampus
e959816	ENSG00000008294.20	ENSG00000008294	SPAG9	0.0404356283278612	2.41340583011109	1.36822489964665	0.172075403377331	0.998591218466416	Exon	Hippocampus
e396269	ENSG00000096093.15	ENSG00000096093	EFHC1	0.101387365696759	-0.306996858400056	1.36821612848882	0.172078145743675	0.998591218466416	Exon	Hippocampus
e1122574	ENSG00000128266.8	ENSG00000128266	GNAZ	-0.0526080024769932	1.34666967790029	-1.36819523978193	0.172084676882143	0.998591218466416	Exon	Hippocampus
e238095	ENSG00000114391.12	ENSG00000114391	RPL24	-0.0516428546452957	2.75738777993039	-1.36819501773964	0.172084746307688	0.998591218466416	Exon	Hippocampus
e790599	ENSG00000197555.9	ENSG00000197555	SIPA1L1	-0.0745124896338239	0.517598540178976	-1.36819229534981	0.17208559751389	0.998591218466416	Exon	Hippocampus
e746710	ENSG00000112787.12	ENSG00000112787	FBRSL1	-0.0834356311733006	-1.97287484816845	-1.3681788435852	0.172089803506628	0.998591218466416	Exon	Hippocampus
e702190	ENSG00000123416.15	ENSG00000123416	TUBA1B	0.0662070030125657	2.98329263658679	1.36817481529639	0.17209106305555	0.998591218466416	Exon	Hippocampus
e957794	ENSG00000167107.12	ENSG00000167107	ACSF2	-0.0853411752707508	-1.88333302124927	-1.36817358251248	0.172091448518783	0.998591218466416	Exon	Hippocampus
e264568	ENSG00000163872.15	ENSG00000163872	YEATS2	0.0515052978101487	-0.209002561951334	1.36816526179223	0.172094050233971	0.998591218466416	Exon	Hippocampus
e944545	ENSG00000188895.11	ENSG00000188895	MSL1	0.0524647640086146	0.453039857573425	1.36814306488197	0.172100990888104	0.998591218466416	Exon	Hippocampus
e894026	ENSG00000166595.11	ENSG00000166595	FAM96B	-0.0417198762302514	0.846732848862354	-1.36813157832249	0.172104582652376	0.998591218466416	Exon	Hippocampus
e515356	ENSG00000156831.7	ENSG00000156831	NSMCE2	0.100232938536603	-2.8605999100112	1.36812507652258	0.172106615743254	0.998591218466416	Exon	Hippocampus
e1104829	ENSG00000224924.6	ENSG00000224924	LINC00320	0.0878063003629425	0.941385346157471	1.36810967715657	0.172111431144984	0.998591218466416	Exon	Hippocampus
e634908	ENSG00000166900.15	ENSG00000166900	STX3	-0.0873967429593602	-2.57548140026211	-1.36810367583098	0.172113307794687	0.998591218466416	Exon	Hippocampus
e1120783	ENSG00000241973.10	ENSG00000241973	PI4KA	-0.158648036868404	-0.473107253426749	-1.36809770619731	0.172115174549395	0.998591218466416	Exon	Hippocampus
e7629	ENSG00000074800.13	ENSG00000074800	ENO1	-0.034971143366001	4.06870266179023	-1.36809663432348	0.172115509734977	0.998591218466416	Exon	Hippocampus
e709137	ENSG00000135486.17	ENSG00000135486	HNRNPA1	-0.0729391701536091	1.59037081732797	-1.3680898725395	0.17211762422322	0.998591218466416	Exon	Hippocampus
e1145872	ENSG00000102054.17	ENSG00000102054	RBBP7	0.0612440725148831	-0.255195271708444	1.36808005583642	0.172120694054809	0.998591218466416	Exon	Hippocampus
e329955	ENSG00000039123.15	ENSG00000039123	SKIV2L2	0.0509568563085315	-0.449454731056587	1.36807450088724	0.172122431189697	0.998591218466416	Exon	Hippocampus
e217954	ENSG00000076201.14	ENSG00000076201	PTPN23	0.0607392906434308	0.5910448795206	1.36807286109629	0.172122943985034	0.998591218466416	Exon	Hippocampus
e775299	ENSG00000139910.19	ENSG00000139910	NOVA1	0.0464127393946315	0.872710149818731	1.36806868722269	0.172124249243746	0.998591218466416	Exon	Hippocampus
e48860	ENSG00000232882.1	ENSG00000232882	PHKA1P1	-0.0697620208780713	-0.473980492151559	-1.36806721760186	0.172124708827085	0.998591218466416	Exon	Hippocampus
e257739	ENSG00000163660.11	ENSG00000163660	CCNL1	-0.0739172269909322	-1.10861361743354	-1.36805053430131	0.172129926133377	0.998591218466416	Exon	Hippocampus
e654011	ENSG00000137478.14	ENSG00000137478	FCHSD2	0.0542274073613029	-0.672027924289967	1.3680390994858	0.172133502169154	0.998591218466416	Exon	Hippocampus
e232520	ENSG00000163618.17	ENSG00000163618	CADPS	0.0948087448399246	4.21437983093783	1.36803292205607	0.172135434073976	0.998591218466416	Exon	Hippocampus
e558632	ENSG00000050555.17	ENSG00000050555	LAMC3	-0.124611578841519	-2.79954594398128	-1.36802374199056	0.172138305041265	0.998591218466416	Exon	Hippocampus
e231939	ENSG00000168301.12	ENSG00000168301	KCTD6	0.0598458462663252	-0.533505169025074	1.36800244472223	0.172144965672648	0.998591218466416	Exon	Hippocampus
e1056667	ENSG00000104856.13	ENSG00000104856	RELB	-0.107816785603933	-2.51581018948344	-1.36798908635352	0.172149143545256	0.998591218466416	Exon	Hippocampus
e631649	ENSG00000165916.8	ENSG00000165916	PSMC3	0.0350423213916905	1.59739594432772	1.36798253533038	0.172151192426566	0.998591218466416	Exon	Hippocampus
e293744	ENSG00000138768.14	ENSG00000138768	USO1	0.0466330648093783	1.38963120731226	1.36797919466582	0.172152237251356	0.998591218466416	Exon	Hippocampus
e491648	ENSG00000104290.10	ENSG00000104290	FZD3	0.0574262909096224	1.33292295609274	1.36797553985285	0.172153380334522	0.998591218466416	Exon	Hippocampus
e1117795	ENSG00000235445.1	ENSG00000235445		0.0870692319903682	-1.89605196286555	1.3679732965663	0.172154081950019	0.998591218466416	Exon	Hippocampus
e556507	ENSG00000197694.14	ENSG00000197694	SPTAN1	0.0448772985241477	2.72299114264285	1.36796674487957	0.172156131083029	0.998591218466416	Exon	Hippocampus
e980618	ENSG00000173818.16	ENSG00000173818	ENDOV	0.0940603838987389	-2.41109465019999	1.36795526916767	0.172159720318949	0.998591218466416	Exon	Hippocampus
e1045520	ENSG00000181666.17	ENSG00000181666	HKR1	0.0802922797981318	-2.11590276221141	1.3679514995439	0.172160899349053	0.998591218466416	Exon	Hippocampus
e659797	ENSG00000278989.1	ENSG00000278989		0.0659509099494565	1.24956838431421	1.36793726897922	0.172165350315849	0.998591218466416	Exon	Hippocampus
e714276	ENSG00000166888.10	ENSG00000166888	STAT6	-0.0864352356814137	-1.77792349047746	-1.36793697394127	0.172165442597297	0.998591218466416	Exon	Hippocampus
e135418	ENSG00000204843.12	ENSG00000204843	DCTN1	0.0455745260943818	2.39191892340477	1.36791867293888	0.17217116682517	0.998591218466416	Exon	Hippocampus
e906584	ENSG00000131149.18	ENSG00000131149	GSE1	-0.0777611409931293	-1.4130618422083	-1.36791474866245	0.172172394287618	0.998591218466416	Exon	Hippocampus
e277947	ENSG00000188981.10	ENSG00000188981	MSANTD1	-0.107619378177398	-2.76624379777347	-1.36790646878428	0.17217498414701	0.998591218466416	Exon	Hippocampus
e232488	ENSG00000163618.17	ENSG00000163618	CADPS	0.0947985257079691	4.21439262682134	1.36787696901349	0.172184211604989	0.998591218466416	Exon	Hippocampus
e1095942	ENSG00000124198.8	ENSG00000124198	ARFGEF2	0.0524147110801972	-0.0206267165650227	1.36786910901511	0.172186670256421	0.998591218466416	Exon	Hippocampus
e76584	ENSG00000213085.9	ENSG00000213085	CFAP45	-0.286294129842214	-3.9063834683711	-1.36786528340112	0.172187866939404	0.998591218466416	Exon	Hippocampus
e770188	ENSG00000100462.15	ENSG00000100462	PRMT5	-0.0567298729514508	-1.05223472031581	-1.36786169057912	0.17218899080886	0.998591218466416	Exon	Hippocampus
e963655	ENSG00000068097.14	ENSG00000068097	HEATR6	-0.0469650888104268	-0.373036197210572	-1.36785824474627	0.172190068703864	0.998591218466416	Exon	Hippocampus
e5438	ENSG00000116198.12	ENSG00000116198	CEP104	0.0694139474806656	-2.04875210016349	1.36785328432179	0.17219162038895	0.998591218466416	Exon	Hippocampus
e311039	ENSG00000170390.15	ENSG00000170390	DCLK2	-0.0807641121446803	-1.55125229337455	-1.36785208833782	0.172191994509812	0.998591218466416	Exon	Hippocampus
e732569	ENSG00000110880.10	ENSG00000110880	CORO1C	-0.0429307249552507	1.37013450179199	-1.36784733925063	0.17219348009812	0.998591218466416	Exon	Hippocampus
e500195	ENSG00000171316.11	ENSG00000171316	CHD7	0.0647119931135372	2.24049405806945	1.36784376631087	0.17219459777557	0.998591218466416	Exon	Hippocampus
e655762	ENSG00000149273.14	ENSG00000149273	RPS3	-0.0551152330305231	2.16018804879591	-1.36783589165798	0.172197061122652	0.998591218466416	Exon	Hippocampus
e345154	ENSG00000152503.9	ENSG00000152503	TRIM36	0.110218312956749	-0.717111198139838	1.36782827688506	0.172199443199315	0.998591218466416	Exon	Hippocampus
e87080	ENSG00000143344.15	ENSG00000143344	RGL1	0.0395536280199836	0.900853410338969	1.36782361230773	0.172200902398953	0.998591218466416	Exon	Hippocampus
e1014105	ENSG00000130254.11	ENSG00000130254	SAFB2	-0.0654206044238233	0.643534617219577	-1.36781798702685	0.1722026621437	0.998591218466416	Exon	Hippocampus
e788643	ENSG00000054690.13	ENSG00000054690	PLEKHH1	0.114344171855761	2.5430994712228	1.36780675841439	0.172206174807237	0.998591218466416	Exon	Hippocampus
e1170071	ENSG00000226107.1	ENSG00000226107		0.0898611045301274	-2.11648980710051	1.36780197726382	0.17220767051802	0.998591218466416	Exon	Hippocampus
e297471	ENSG00000109339.18	ENSG00000109339	MAPK10	0.0662781864510341	1.2191130246804	1.36778261959016	0.172213726373747	0.998591218466416	Exon	Hippocampus
e232518	ENSG00000163618.17	ENSG00000163618	CADPS	0.0947916505484163	4.2143871520717	1.36777866031847	0.172214965012233	0.998591218466416	Exon	Hippocampus
e350544	ENSG00000053108.16	ENSG00000053108	FSTL4	0.186807191276306	-2.85831265187083	1.36776215530453	0.172220128595974	0.998591218466416	Exon	Hippocampus
e314223	ENSG00000145416.13	ENSG00000145416	MARCH1	0.0925605736580558	-1.74876018175138	1.36775916118353	0.1722210653174	0.998591218466416	Exon	Hippocampus
e941317	ENSG00000275066.4	ENSG00000275066	SYNRG	0.0540836816813769	-1.16724737576717	1.36772218626862	0.172232633366759	0.998591218466416	Exon	Hippocampus
e559454	ENSG00000196358.10	ENSG00000196358	NTNG2	-0.0832452742992826	0.882702091256	-1.3677144451686	0.172235055337419	0.998591218466416	Exon	Hippocampus
e582085	ENSG00000148541.12	ENSG00000148541	FAM13C	0.0746664386116496	0.523003012062321	1.36770648872644	0.17223754470919	0.998591218466416	Exon	Hippocampus
e874479	ENSG00000058600.15	ENSG00000058600	POLR3E	0.0523918039668596	-1.07290836908921	1.36769782908954	0.172240254123725	0.998591218466416	Exon	Hippocampus
e898530	ENSG00000103047.7	ENSG00000103047	TANGO6	0.0608987657725013	-1.53598814767723	1.36769270043591	0.17224185878447	0.998591218466416	Exon	Hippocampus
e383501	ENSG00000204392.10	ENSG00000204392	LSM2	-0.108431415939239	-2.97119707125511	-1.36768198526686	0.172245211398671	0.998591218466416	Exon	Hippocampus
e1045777	ENSG00000171817.16	ENSG00000171817	ZNF540	0.0682568599117659	-0.116938828634632	1.36767660227871	0.172246895672679	0.998591218466416	Exon	Hippocampus
e1267	ENSG00000160087.20	ENSG00000160087	UBE2J2	-0.0450178378872457	-0.454016089915105	-1.36767450754268	0.172247551094418	0.998591218466416	Exon	Hippocampus
e269121	ENSG00000145012.12	ENSG00000145012	LPP	-0.0891517940371061	-0.695797614124988	-1.36767201711706	0.172248330325871	0.998591218466416	Exon	Hippocampus
e1162713	ENSG00000102385.12	ENSG00000102385	DRP2	0.0932897042097022	-1.04994035558467	1.36764820118847	0.172255782246334	0.998591218466416	Exon	Hippocampus
e254749	ENSG00000188313.12	ENSG00000188313	PLSCR1	-0.124927359397537	-0.513280785196176	-1.36764343873129	0.172257272431522	0.998591218466416	Exon	Hippocampus
e685320	ENSG00000159403.15	ENSG00000159403	C1R	-0.161964274942843	-2.65391753858452	-1.36763158940598	0.172260980158128	0.998591218466416	Exon	Hippocampus
e1135938	ENSG00000100359.20	ENSG00000100359	SGSM3	0.0607022379900009	-0.658684250051485	1.36760285360217	0.172269972016437	0.998591218466416	Exon	Hippocampus
e502141	ENSG00000046889.18	ENSG00000046889	PREX2	-0.0553320845242353	1.69816626215922	-1.36757884777213	0.172277484066232	0.998591218466416	Exon	Hippocampus
e618038	ENSG00000184014.7	ENSG00000184014	DENND5A	0.0470696919352986	1.31760141539889	1.36757768540126	0.172277847808614	0.998591218466416	Exon	Hippocampus
e1018687	ENSG00000167772.11	ENSG00000167772	ANGPTL4	-0.147717104137256	-1.97934252952036	-1.36757682157213	0.172278118128272	0.998591218466416	Exon	Hippocampus
e901798	ENSG00000102984.14	ENSG00000102984	ZNF821	0.0759655348015433	-1.99955974231531	1.36757365917819	0.172279107744823	0.998591218466416	Exon	Hippocampus
e978940	ENSG00000055483.19	ENSG00000055483	USP36	-0.0413521835467281	1.3624119584599	-1.36757256140293	0.172279451275626	0.998591218466416	Exon	Hippocampus
e1172460	ENSG00000010404.17	ENSG00000010404	IDS	-0.102982867233645	-2.63958036686291	-1.36755809428297	0.172283978572111	0.998591218466416	Exon	Hippocampus
e57086	ENSG00000155363.18	ENSG00000155363	MOV10	0.0991723029711525	-2.73064793448759	1.36755806602783	0.172283987414274	0.998591218466416	Exon	Hippocampus
e716953	ENSG00000175215.10	ENSG00000175215	CTDSP2	-0.0418766325033953	2.83742359211667	-1.36755702275496	0.172284313896379	0.998591218466416	Exon	Hippocampus
e397112	ENSG00000124749.16	ENSG00000124749	COL21A1	-0.110187774721169	-1.6740847522102	-1.36754531284302	0.172287978431374	0.998591218466416	Exon	Hippocampus
e168926	ENSG00000224189.6	ENSG00000224189	HAGLR	0.152902520833381	-1.92187280920743	1.36754144253048	0.172289189631473	0.998591218466416	Exon	Hippocampus
e1146166	ENSG00000008086.11	ENSG00000008086	CDKL5	0.0672106815543169	0.225944910023504	1.36753568417865	0.172290991698372	0.998591218466416	Exon	Hippocampus
e941553	ENSG00000278053.4	ENSG00000278053	DDX52	0.0447124957397886	-0.491997015308057	1.36749617166545	0.172303357457383	0.998591218466416	Exon	Hippocampus
e864599	ENSG00000102858.12	ENSG00000102858	MGRN1	-0.0511607012624008	0.0826318297615764	-1.36748560184205	0.172306665481696	0.998591218466416	Exon	Hippocampus
e707828	ENSG00000094914.12	ENSG00000094914	AAAS	0.0601602925228681	-0.567468697040297	1.36747785426813	0.172309090260443	0.998591218466416	Exon	Hippocampus
e264616	ENSG00000180834.7	ENSG00000180834	MAP6D1	0.0960950835289797	-1.2134688932025	1.36747485769756	0.172310028111951	0.998591218466416	Exon	Hippocampus
e1018011	ENSG00000076984.17	ENSG00000076984	MAP2K7	-0.0686621845942221	-2.07986243806614	-1.36746165753806	0.17231415947678	0.998591218466416	Exon	Hippocampus
e530463	ENSG00000122692.8	ENSG00000122692	SMU1	0.0334702406785404	3.57464751661546	1.36745326374381	0.172316786591792	0.998591218466416	Exon	Hippocampus
e471277	ENSG00000085662.13	ENSG00000085662	AKR1B1	-0.0346499435819816	0.999311204764484	-1.36743129433036	0.172323662787409	0.998591218466416	Exon	Hippocampus
e323426	ENSG00000145526.11	ENSG00000145526	CDH18	0.10382315365278	-0.737841629163003	1.3674220964341	0.172326541693515	0.998591218466416	Exon	Hippocampus
e164007	ENSG00000144285.16	ENSG00000144285	SCN1A	0.091515553792024	0.580855826791321	1.36741321738077	0.172329320837281	0.998591218466416	Exon	Hippocampus
e861346	ENSG00000167978.16	ENSG00000167978	SRRM2	0.0628806704696303	1.67222892416492	1.36740002281799	0.172333450797722	0.998591218466416	Exon	Hippocampus
e919124	ENSG00000040633.12	ENSG00000040633	PHF23	0.0453218972954069	-0.322549441291599	1.36738440435212	0.172338339547353	0.998591218466416	Exon	Hippocampus
e909428	ENSG00000075399.13	ENSG00000075399	VPS9D1	-0.0729586881893319	-1.77627945052729	-1.36737643118006	0.172340835277057	0.998591218466416	Exon	Hippocampus
e150963	ENSG00000144118.13	ENSG00000144118	RALB	0.0509632651252069	0.151833538297457	1.3673662966389	0.172344007588854	0.998591218466416	Exon	Hippocampus
e587896	ENSG00000148660.20	ENSG00000148660	CAMK2G	-0.073737907800645	-0.483040088237974	-1.36736222403422	0.17234528240701	0.998591218466416	Exon	Hippocampus
e315615	ENSG00000109572.13	ENSG00000109572	CLCN3	0.0430900270523185	0.606933640955821	1.36735108660679	0.172348768711996	0.998591218466416	Exon	Hippocampus
e853121	ENSG00000140479.16	ENSG00000140479	PCSK6	0.13187441159818	-1.75470969893883	1.36734999505644	0.172349110398548	0.998591218466416	Exon	Hippocampus
e657206	ENSG00000149269.9	ENSG00000149269	PAK1	0.0882386390800773	2.33481666687862	1.36733412132416	0.172354079389305	0.998591218466416	Exon	Hippocampus
e365426	ENSG00000204764.12	ENSG00000204764	RANBP17	0.142283156881427	-2.89376148392019	1.36732675889996	0.172356384102335	0.998591218466416	Exon	Hippocampus
e1144756	ENSG00000205542.10	ENSG00000205542	TMSB4X	0.0614141613085882	6.58084379964162	1.36730160080603	0.172364259697574	0.998591218466416	Exon	Hippocampus
e149895	ENSG00000115091.11	ENSG00000115091	ACTR3	0.0513107464274971	1.91731289930997	1.36729454106125	0.172366469758252	0.998591218466416	Exon	Hippocampus
e1144758	ENSG00000205542.10	ENSG00000205542	TMSB4X	0.0614133946184851	6.58083985100529	1.36728146176826	0.172370564301198	0.998591218466416	Exon	Hippocampus
e371758	ENSG00000131446.16	ENSG00000131446	MGAT1	-0.0638535558555942	-0.414062303707904	-1.36727883203066	0.172371387563504	0.998591218466416	Exon	Hippocampus
e578026	ENSG00000172661.17	ENSG00000172661	FAM21C	0.0528654438990634	-0.552083865976282	1.36727748989737	0.172371807731179	0.998591218466416	Exon	Hippocampus
e814241	ENSG00000176454.13	ENSG00000176454	LPCAT4	0.0807792502164373	0.158320327533367	1.36725628249592	0.172378447013379	0.998591218466416	Exon	Hippocampus
e214393	ENSG00000168036.16	ENSG00000168036	CTNNB1	-0.0417480539346255	2.46439014730265	-1.36724894763419	0.172380743342093	0.998591218466416	Exon	Hippocampus
e954419	ENSG00000141279.15	ENSG00000141279	NPEPPS	-0.0381201427936034	1.12498233814053	-1.36724165912117	0.17238302518315	0.998591218466416	Exon	Hippocampus
e719775	ENSG00000135678.11	ENSG00000135678	CPM	0.106315798533923	-1.47636469770661	1.36722798589723	0.172387305969884	0.998591218466416	Exon	Hippocampus
e487872	ENSG00000168453.14	ENSG00000168453	HR	0.122602594436672	-1.92945290329609	1.3672207886896	0.172389559289919	0.998591218466416	Exon	Hippocampus
e1018668	ENSG00000167772.11	ENSG00000167772	ANGPTL4	-0.150071181533233	-2.0983359717501	-1.36721154482845	0.172392453413889	0.998591218466416	Exon	Hippocampus
e590802	ENSG00000122367.19	ENSG00000122367	LDB3	0.13079305320782	-1.14208301945525	1.36720825518273	0.172393483364877	0.998591218466416	Exon	Hippocampus
e490545	ENSG00000120907.17	ENSG00000120907	ADRA1A	-0.180749111187919	-3.1996089622112	-1.36719997881254	0.172396074623513	0.998591218466416	Exon	Hippocampus
e936957	ENSG00000196712.16	ENSG00000196712	NF1	0.042954338430954	1.28601152404305	1.36719543822991	0.172397496252382	0.998591218466416	Exon	Hippocampus
e21242	ENSG00000116350.16	ENSG00000116350	SRSF4	-0.0634346939622938	-1.40038816877067	-1.36718604560502	0.172400437054185	0.998591218466416	Exon	Hippocampus
e110997	ENSG00000119203.13	ENSG00000119203	CPSF3	-0.0710142704481853	-1.88991219526009	-1.36716281696729	0.172407710030618	0.998591218466416	Exon	Hippocampus
e731079	ENSG00000136010.13	ENSG00000136010	ALDH1L2	-0.0884813267687944	-2.31763830349472	-1.36716014682479	0.172408546077343	0.998591218466416	Exon	Hippocampus
e1144070	ENSG00000101849.15	ENSG00000101849	TBL1X	-0.0823698507582418	-1.9357486309532	-1.36715746435938	0.172409385985553	0.998591218466416	Exon	Hippocampus
e45653	ENSG00000036549.12	ENSG00000036549	ZZZ3	0.0537651473066903	-0.185454912956235	1.3671359404191	0.172416125469501	0.998591218466416	Exon	Hippocampus
e955045	ENSG00000108465.14	ENSG00000108465	CDK5RAP3	0.0699288380442108	-1.40364989122701	1.36712994113166	0.172418003975937	0.998591218466416	Exon	Hippocampus
e968514	ENSG00000197170.9	ENSG00000197170	PSMD12	-0.0479276914495816	0.341151528262495	-1.36712720115993	0.17241886192536	0.998591218466416	Exon	Hippocampus
e832977	ENSG00000103742.11	ENSG00000103742	IGDCC4	-0.118826444922313	-3.15478663192934	-1.36711995697418	0.172421130265301	0.998591218466416	Exon	Hippocampus
e1093938	ENSG00000101457.12	ENSG00000101457	DNTTIP1	-0.0899191418447147	-2.9365480372739	-1.36711378104032	0.172423064125934	0.998591218466416	Exon	Hippocampus
e1088969	ENSG00000214078.12	ENSG00000214078	CPNE1	0.0690927782583254	-1.84986523635269	1.36709515869143	0.172428895411904	0.998591218466416	Exon	Hippocampus
e298551	ENSG00000138642.14	ENSG00000138642	HERC6	-0.099922104520044	-2.7219678558427	-1.36707767421514	0.172434370526366	0.998591218466416	Exon	Hippocampus
e68352	ENSG00000272030.1	ENSG00000272030		-0.171734558404454	-3.22394157755929	-1.3670670917326	0.172437684403846	0.998591218466416	Exon	Hippocampus
e8955	ENSG00000277726.4	ENSG00000277726		0.0607688820146629	-0.112208333310363	1.36706458250979	0.172438470167598	0.998591218466416	Exon	Hippocampus
e450324	ENSG00000198822.10	ENSG00000198822	GRM3	0.07519375730926	1.86456392174458	1.36704759414965	0.172443790147574	0.998591218466416	Exon	Hippocampus
e471324	ENSG00000085662.13	ENSG00000085662	AKR1B1	-0.051472160624951	0.0320956279361925	-1.36702817440419	0.172449871677583	0.998591218466416	Exon	Hippocampus
e707714	ENSG00000123349.13	ENSG00000123349	PFDN5	0.0485568477062365	2.32645862061362	1.36702553102939	0.172450699495079	0.998591218466416	Exon	Hippocampus
e921696	ENSG00000132510.10	ENSG00000132510	KDM6B	-0.0999541424567192	-2.21552157578745	-1.36701628904914	0.172453593800852	0.998591218466416	Exon	Hippocampus
e159288	ENSG00000162980.16	ENSG00000162980	ARL5A	0.0856517113014789	-1.92944401999596	1.36701216318874	0.172454885906017	0.998591218466416	Exon	Hippocampus
e725477	ENSG00000102189.16	ENSG00000102189	EEA1	-0.0651191694960451	-1.62443307897998	-1.36700564747485	0.172456926461892	0.998591218466416	Exon	Hippocampus
e992210	ENSG00000141452.9	ENSG00000141452	C18orf8	0.0732253266626035	-1.62321287150704	1.36699790898829	0.172459349982623	0.998591218466416	Exon	Hippocampus
e140906	ENSG00000232931.5	ENSG00000232931	LINC00342	0.0494085689660699	2.558279992504	1.36699190355113	0.172461230768708	0.998591218466416	Exon	Hippocampus
e338218	ENSG00000113296.14	ENSG00000113296	THBS4	-0.0662432580864465	-0.276089420740786	-1.36698464129998	0.172463505185065	0.998591218466416	Exon	Hippocampus
e168508	ENSG00000115966.16	ENSG00000115966	ATF2	0.0466088590193556	0.444084614702343	1.36698225374577	0.172464252932281	0.998591218466416	Exon	Hippocampus
e665608	ENSG00000170145.4	ENSG00000170145	SIK2	0.0638991385946513	-0.204001845881845	1.36698092764721	0.172464668248094	0.998591218466416	Exon	Hippocampus
e586871	ENSG00000107758.15	ENSG00000107758	PPP3CB	0.0746365251024692	2.40447792966769	1.36697919023404	0.172465212383116	0.998591218466416	Exon	Hippocampus
e885973	ENSG00000102921.7	ENSG00000102921	N4BP1	-0.0447786693139131	-0.648488201073393	-1.36697883607705	0.172465323300598	0.998591218466416	Exon	Hippocampus
e956960	ENSG00000262837.1	ENSG00000262837		-0.0932690261289342	-2.43278196280028	-1.36697773559497	0.17246566795799	0.998591218466416	Exon	Hippocampus
e436824	ENSG00000006715.15	ENSG00000006715	VPS41	0.0419358035614912	1.31446166892546	1.36697749400177	0.172465743622064	0.998591218466416	Exon	Hippocampus
e849275	ENSG00000225193.5	ENSG00000225193	RPS12P26	-0.0626403510721657	-0.77845728038545	-1.36697695001851	0.172465913991146	0.998591218466416	Exon	Hippocampus
e725688	ENSG00000198015.12	ENSG00000198015	MRPL42	0.0676910763147338	-1.03918865472832	1.36696871914398	0.172468491818518	0.998591218466416	Exon	Hippocampus
e212255	ENSG00000144677.14	ENSG00000144677	CTDSPL	-0.0671456226638975	-1.45055886092936	-1.36694368095464	0.172476333706254	0.998591218466416	Exon	Hippocampus
e452003	ENSG00000157224.15	ENSG00000157224	CLDN12	-0.0689455522824171	-1.34784040273178	-1.36692067190095	0.172483540310732	0.998591218466416	Exon	Hippocampus
e973779	ENSG00000266714.6	ENSG00000266714	MYO15B	0.0999220961632509	-2.14603255662465	1.36690799734305	0.172487510171874	0.998591218466416	Exon	Hippocampus
e734076	ENSG00000076513.16	ENSG00000076513	ANKRD13A	-0.067613039770571	-0.841408497912211	-1.36690151400969	0.172489540875398	0.998591218466416	Exon	Hippocampus
e98468	ENSG00000162813.17	ENSG00000162813	BPNT1	0.0413786276966036	-0.180563817665908	1.3668940994258	0.172491863286336	0.998591218466416	Exon	Hippocampus
e670892	ENSG00000186166.8	ENSG00000186166	CCDC84	0.0575131148034178	-0.0764724840591354	1.366881657435	0.172495760444585	0.998591218466416	Exon	Hippocampus
e246830	ENSG00000187715.13	ENSG00000187715	KBTBD12	0.0638337929362666	0.240859241788985	1.36686289985757	0.1725016359354	0.998591218466416	Exon	Hippocampus
e148501	ENSG00000153208.16	ENSG00000153208	MERTK	-0.100443445822226	-1.33247584952551	-1.36685952606004	0.172502692735812	0.998591218466416	Exon	Hippocampus
e643854	ENSG00000133884.9	ENSG00000133884	DPF2	0.0441047279264572	1.86687958955737	1.36683389432921	0.172510721717734	0.998591218466416	Exon	Hippocampus
e707751	ENSG00000123349.13	ENSG00000123349	PFDN5	0.0487187786557278	2.32045007591804	1.36683288543581	0.172511037753121	0.998591218466416	Exon	Hippocampus
e493693	ENSG00000129691.15	ENSG00000129691	ASH2L	0.038573765336149	1.76718341627997	1.36683035293994	0.172511831058189	0.998591218466416	Exon	Hippocampus
e254128	ENSG00000163714.17	ENSG00000163714	U2SURP	0.0454269476311116	0.788545896171738	1.36681017986489	0.172518150377653	0.998591218466416	Exon	Hippocampus
e1146781	ENSG00000131828.13	ENSG00000131828	PDHA1	0.0427603718094912	3.4692545558814	1.36679989706537	0.17252137158435	0.998591218466416	Exon	Hippocampus
e357153	ENSG00000113580.14	ENSG00000113580	NR3C1	0.0495986841674309	0.981696094922698	1.36678102954566	0.172527282172091	0.998591218466416	Exon	Hippocampus
e1106731	ENSG00000159079.18	ENSG00000159079	C21orf59	0.0554576561509318	0.639417418543235	1.36677810146345	0.172528199459802	0.998591218466416	Exon	Hippocampus
e323347	ENSG00000145526.11	ENSG00000145526	CDH18	0.102204104612389	-0.217012415545164	1.36677763864572	0.172528344448219	0.998591218466416	Exon	Hippocampus
e254756	ENSG00000188313.12	ENSG00000188313	PLSCR1	-0.124027110037025	-0.409320820163257	-1.36677495042032	0.172529186599139	0.998591218466416	Exon	Hippocampus
e379884	ENSG00000231074.8	ENSG00000231074	HCG18	0.0321082949730452	1.61421566740064	1.36677086859066	0.172530465335833	0.998591218466416	Exon	Hippocampus
e311130	ENSG00000198589.10	ENSG00000198589	LRBA	-0.0643890402603407	1.1606014204156	-1.36676104372452	0.172533543253592	0.998591218466416	Exon	Hippocampus
e324081	ENSG00000113360.16	ENSG00000113360	DROSHA	0.0898619658239287	-2.62451079171366	1.36674896247447	0.172537328104083	0.998591218466416	Exon	Hippocampus
e1118472	ENSG00000100075.9	ENSG00000100075	SLC25A1	-0.0534004243350538	0.796069208925571	-1.36672253291387	0.172545608254018	0.998591218466416	Exon	Hippocampus
e1002281	ENSG00000074695.5	ENSG00000074695	LMAN1	-0.0627454685121629	0.0720325704930724	-1.36671034126211	0.172549427892344	0.998591218466416	Exon	Hippocampus
e968473	ENSG00000197170.9	ENSG00000197170	PSMD12	-0.047660264204257	0.903196465936333	-1.36670756511223	0.172550297667571	0.998591218466416	Exon	Hippocampus
e602266	ENSG00000107518.16	ENSG00000107518	ATRNL1	0.0885539957715735	2.88006664132206	1.36670468313918	0.172551200600967	0.998591218466416	Exon	Hippocampus
e907415	ENSG00000104731.13	ENSG00000104731	KLHDC4	-0.0693667465178944	-2.11835571647096	-1.36669988927188	0.172552702546145	0.998591218466416	Exon	Hippocampus
e954583	ENSG00000198933.9	ENSG00000198933	TBKBP1	-0.0737574254543914	-0.686546756243705	-1.36669788061882	0.172553331871195	0.998591218466416	Exon	Hippocampus
e804097	ENSG00000080823.21	ENSG00000080823	MOK	-0.0622185602219073	-0.122986080255424	-1.36669477076956	0.172554306212111	0.998591218466416	Exon	Hippocampus
e961380	ENSG00000153944.10	ENSG00000153944	MSI2	-0.08097325089844	-0.859975185320801	-1.36669436364221	0.172554433768707	0.998591218466416	Exon	Hippocampus
e1015618	ENSG00000088247.16	ENSG00000088247	KHSRP	-0.0520311925571989	1.52868323634503	-1.36669088223044	0.172555524528671	0.998591218466416	Exon	Hippocampus
e599913	ENSG00000108018.15	ENSG00000108018	SORCS1	0.193341289121384	-3.28326959984542	1.36668297735569	0.172558001221571	0.998591218466416	Exon	Hippocampus
e751739	ENSG00000133121.20	ENSG00000133121	STARD13	0.0729799548623852	2.19932253190095	1.36668046660311	0.172558787876318	0.998591218466416	Exon	Hippocampus
e488522	ENSG00000120910.14	ENSG00000120910	PPP3CC	0.0628192972080873	0.101232407484911	1.36667755428594	0.172559700350377	0.998591218466416	Exon	Hippocampus
e804274	ENSG00000196663.15	ENSG00000196663	TECPR2	-0.10054980087019	-3.08519131468144	-1.36663721892039	0.172572338417496	0.998591218466416	Exon	Hippocampus
e1038232	ENSG00000197013.9	ENSG00000197013	ZNF429	0.111266249914018	-3.05013197047752	1.36663474631494	0.172573113168514	0.998591218466416	Exon	Hippocampus
e530147	ENSG00000107201.9	ENSG00000107201	DDX58	-0.0781853819859718	-0.939125021885669	-1.36662507497706	0.172576143551269	0.998591218466416	Exon	Hippocampus
e782017	ENSG00000100519.11	ENSG00000100519	PSMC6	0.0488269265631079	0.773779785412264	1.36662473467358	0.172576250181485	0.998591218466416	Exon	Hippocampus
e1107941	ENSG00000205726.14	ENSG00000205726	ITSN1	-0.0475040433244655	0.742922787521424	-1.36661042358061	0.172580734444057	0.998591218466416	Exon	Hippocampus
e1070830	ENSG00000170906.15	ENSG00000170906	NDUFA3	0.0785148077920865	-2.08270051992791	1.36659304315058	0.172586180575662	0.998591218466416	Exon	Hippocampus
e730555	ENSG00000139372.14	ENSG00000139372	TDG	0.0624596362470781	-1.54519268820928	1.36658924534876	0.172587370628333	0.998591218466416	Exon	Hippocampus
e1082678	ENSG00000089006.16	ENSG00000089006	SNX5	-0.0719871292439182	-1.46628152192904	-1.36657054048099	0.172593231945039	0.998591218466416	Exon	Hippocampus
e98945	ENSG00000225265.1	ENSG00000225265	TAF1A-AS1	0.0816634365497745	-2.0345167359256	1.36656836311365	0.172593914249852	0.998591218466416	Exon	Hippocampus
e119598	ENSG00000162959.13	ENSG00000162959	MEMO1	-0.127616632149063	-1.6529124921098	-1.36656362658231	0.172595398507141	0.998591218466416	Exon	Hippocampus
e911340	ENSG00000167693.16	ENSG00000167693	NXN	-0.128461350547515	-2.86490737218419	-1.36652981377924	0.172605994492826	0.998591218466416	Exon	Hippocampus
e976539	ENSG00000161544.9	ENSG00000161544	CYGB	0.102847097923134	-2.61044877229261	1.3665171846079	0.172609952246785	0.998591218466416	Exon	Hippocampus
e1123218	ENSG00000099956.18	ENSG00000099956	SMARCB1	-0.0558915568752829	-0.797349151931609	-1.36650736042065	0.172613031016564	0.998591218466416	Exon	Hippocampus
e248657	ENSG00000017260.19	ENSG00000017260	ATP2C1	0.0403180858458042	2.17996747743722	1.36649959932411	0.17261546327028	0.998591218466416	Exon	Hippocampus
e653969	ENSG00000137478.14	ENSG00000137478	FCHSD2	0.041524441210003	2.7123788486489	1.36649831682611	0.172615865195413	0.998591218466416	Exon	Hippocampus
e91573	ENSG00000117139.16	ENSG00000117139	KDM5B	-0.0508901436954879	0.833704340367634	-1.3664941546062	0.17261716960836	0.998591218466416	Exon	Hippocampus
e143968	ENSG00000071073.12	ENSG00000071073	MGAT4A	0.0604015970433786	-0.823139709792291	1.36649102265918	0.172618151145292	0.998591218466416	Exon	Hippocampus
e386094	ENSG00000179344.16	ENSG00000179344	HLA-DQB1	-0.234142627779369	-2.23379688468792	-1.36648115781119	0.172621242767961	0.998591218466416	Exon	Hippocampus
e1131241	ENSG00000100281.13	ENSG00000100281	HMGXB4	-0.0572612433588856	-1.1256977241976	-1.36645626845224	0.172629043225641	0.998591218466416	Exon	Hippocampus
e769133	ENSG00000092203.13	ENSG00000092203	TOX4	0.0449755636195503	1.28072502062015	1.36645570636476	0.172629219389908	0.998591218466416	Exon	Hippocampus
e963605	ENSG00000068097.14	ENSG00000068097	HEATR6	-0.0572709249217378	-1.48689029277814	-1.36643455545033	0.172635848412271	0.998591218466416	Exon	Hippocampus
e229688	ENSG00000113811.10	ENSG00000113811		-0.0619082604854417	1.82528744765587	-1.3664314350156	0.172636826420757	0.998591218466416	Exon	Hippocampus
e183609	ENSG00000138363.14	ENSG00000138363	ATIC	-0.0559812758495016	-0.82826112733329	-1.3664295408307	0.172637420099331	0.998591218466416	Exon	Hippocampus
e645265	ENSG00000172732.11	ENSG00000172732	MUS81	0.0698003481509361	-1.28650264997523	1.36641949189651	0.172640569678596	0.998591218466416	Exon	Hippocampus
e934960	ENSG00000179761.11	ENSG00000179761	PIPOX	0.0926283103879087	-2.10825715762251	1.36641288095469	0.172642641731346	0.998591218466416	Exon	Hippocampus
e225419	ENSG00000164080.13	ENSG00000164080	RAD54L2	-0.0492337136156014	-0.832312171460664	-1.36637353381346	0.172654974604388	0.998591218466416	Exon	Hippocampus
e1011852	ENSG00000186111.9	ENSG00000186111	PIP5K1C	-0.0855377763402904	-1.11077842158018	-1.36636654976988	0.172657163735292	0.998591218466416	Exon	Hippocampus
e1009723	ENSG00000133275.15	ENSG00000133275	CSNK1G2	-0.0590998280924083	0.976902757936469	-1.36636137067802	0.172658787122076	0.998591218466416	Exon	Hippocampus
e755552	ENSG00000136141.14	ENSG00000136141	LRCH1	-0.0609177149889337	-1.4006857841717	-1.36635370959696	0.172661188509599	0.998591218466416	Exon	Hippocampus
e693570	ENSG00000064115.10	ENSG00000064115	TM7SF3	0.0437366636449229	0.330451836955107	1.36635309909967	0.17266137987278	0.998591218466416	Exon	Hippocampus
e655728	ENSG00000149273.14	ENSG00000149273	RPS3	-0.0550903252648573	2.15859970730081	-1.36634114992803	0.172665125427601	0.998591218466416	Exon	Hippocampus
e516273	ENSG00000132294.14	ENSG00000132294	EFR3A	0.0671692606656811	1.09687309573895	1.36633193222901	0.172668014824135	0.998591218466416	Exon	Hippocampus
e86827	ENSG00000116698.20	ENSG00000116698	SMG7	-0.0394645453225142	0.52975489360089	-1.36633013465508	0.172668578299125	0.998591218466416	Exon	Hippocampus
e454079	ENSG00000105854.12	ENSG00000105854	PON2	-0.0765804986203838	1.35568037746189	-1.36632213314864	0.172671086501323	0.998591218466416	Exon	Hippocampus
e469023	ENSG00000128591.15	ENSG00000128591	FLNC	-0.134621847903479	-2.25342279380913	-1.36631824975091	0.172672303825297	0.998591218466416	Exon	Hippocampus
e237409	ENSG00000114354.13	ENSG00000114354	TFG	-0.0723204774784744	-1.42619833864889	-1.36631645501126	0.172672866422338	0.998591218466416	Exon	Hippocampus
e984484	ENSG00000178927.17	ENSG00000178927	C17orf62	0.0836270192169798	-1.64492300937406	1.36631633953564	0.172672902620526	0.998591218466416	Exon	Hippocampus
e314990	ENSG00000181381.13	ENSG00000181381	DDX60L	0.125721546699533	-3.09112714330902	1.36630862085103	0.172675322212658	0.998591218466416	Exon	Hippocampus
e1159931	ENSG00000102309.12	ENSG00000102309	PIN4	-0.0442330837096825	0.290713576646218	-1.36629765486532	0.172678759786802	0.998591218466416	Exon	Hippocampus
e647577	ENSG00000173653.7	ENSG00000173653	RCE1	-0.0518426585741217	-0.539892677809619	-1.36628143443746	0.172683844597056	0.998591218466416	Exon	Hippocampus
e553432	ENSG00000197958.12	ENSG00000197958	RPL12	-0.0603445124602256	2.81328718937694	-1.36626619454054	0.172688622131065	0.998591218466416	Exon	Hippocampus
e233346	ENSG00000151276.23	ENSG00000151276	MAGI1	0.0460157453435199	3.29368551869253	1.36625791026307	0.172691219199279	0.998591218466416	Exon	Hippocampus
e468506	ENSG00000106348.16	ENSG00000106348	IMPDH1	-0.0642348977147257	-0.837882533694979	-1.36623750075296	0.172697617575808	0.998591218466416	Exon	Hippocampus
e785704	ENSG00000139974.15	ENSG00000139974	SLC38A6	-0.0823969859529389	-1.80095523790691	-1.3662355962822	0.172698214636014	0.998591218466416	Exon	Hippocampus
e174903	ENSG00000151690.14	ENSG00000151690	MFSD6	0.0521911799681865	4.1329445780697	1.36622588989686	0.172701257655847	0.998591218466416	Exon	Hippocampus
e294059	ENSG00000156219.16	ENSG00000156219	ART3	0.146534489074481	-1.8810216931302	1.366219898813	0.17270313592272	0.998591218466416	Exon	Hippocampus
e420334	ENSG00000049618.22	ENSG00000049618	ARID1B	-0.0524388745474721	0.0644632340879228	-1.36621947591022	0.172703268507706	0.998591218466416	Exon	Hippocampus
e40947	ENSG00000162599.15	ENSG00000162599	NFIA	-0.0619679806208745	0.629013525171522	-1.36620897195754	0.172706561644637	0.998591218466416	Exon	Hippocampus
e759757	ENSG00000005810.17	ENSG00000005810	MYCBP2	0.0512852685410343	2.37040757540744	1.36618713085719	0.172713409287797	0.998591218466416	Exon	Hippocampus
e315162	ENSG00000129116.17	ENSG00000129116	PALLD	-0.0691406913858143	0.489063077580082	-1.36618018459817	0.172715587128448	0.998591218466416	Exon	Hippocampus
e734641	ENSG00000151164.18	ENSG00000151164	RAD9B	0.0972868637671191	-2.81517418901665	1.36617578568775	0.172716966316868	0.998591218466416	Exon	Hippocampus
e89561	ENSG00000118200.14	ENSG00000118200	CAMSAP2	0.0540421734111636	0.748162760490262	1.36616904222653	0.17271908060731	0.998591218466416	Exon	Hippocampus
e767556	ENSG00000165795.22	ENSG00000165795	NDRG2	-0.0571632761737471	2.03509514438312	-1.36616177401009	0.17272135944703	0.998591218466416	Exon	Hippocampus
e834947	ENSG00000128973.12	ENSG00000128973	CLN6	0.0561457432366071	-0.433777225792691	1.36615645485473	0.172723027202331	0.998591218466416	Exon	Hippocampus
e287668	ENSG00000075539.13	ENSG00000075539	FRYL	0.0669648505429597	1.22653168980728	1.36611977703481	0.172734527407747	0.998591218466416	Exon	Hippocampus
e1039712	ENSG00000105186.15	ENSG00000105186	ANKRD27	0.0496355450608205	-0.423214254278456	1.36610612775613	0.172738807239332	0.998591218466416	Exon	Hippocampus
e871380	ENSG00000157106.16	ENSG00000157106	SMG1	-0.0359557583076557	1.07979711369502	-1.36608452591161	0.172745580819063	0.998591218466416	Exon	Hippocampus
e1028144	ENSG00000132024.17	ENSG00000132024	CC2D1A	0.0600682329616831	-0.579702035966997	1.36608363876174	0.172745859002365	0.998591218466416	Exon	Hippocampus
e248249	ENSG00000172765.16	ENSG00000172765	TMCC1	0.0877623591035395	-2.04123742907235	1.36606303692424	0.172752319208617	0.998591218466416	Exon	Hippocampus
e311134	ENSG00000198589.10	ENSG00000198589	LRBA	-0.0671404915755526	0.31146543829727	-1.3660561815103	0.172754468930292	0.998591218466416	Exon	Hippocampus
e777887	ENSG00000174373.16	ENSG00000174373	RALGAPA1	0.0334721941203517	1.34488436753502	1.36605248323996	0.17275562864277	0.998591218466416	Exon	Hippocampus
e325229	ENSG00000113460.12	ENSG00000113460	BRIX1	0.0523731852411285	-0.88560568349135	1.36604791667168	0.17275706064626	0.998591218466416	Exon	Hippocampus
e373202	ENSG00000112739.16	ENSG00000112739	PRPF4B	0.0412838104670874	2.68470523028607	1.36604438508531	0.172758168101929	0.998591218466416	Exon	Hippocampus
e668644	ENSG00000149577.15	ENSG00000149577	SIDT2	0.0650900699384854	-0.802671091397481	1.36604138197063	0.172759109840523	0.998591218466416	Exon	Hippocampus
e458683	ENSG00000146830.9	ENSG00000146830	GIGYF1	0.0615472578906434	0.10501836435134	1.36603493784213	0.172761130650323	0.998591218466416	Exon	Hippocampus
e522176	ENSG00000179698.13	ENSG00000179698	WDR97	0.124903451341802	-2.88117544754449	1.36603453141637	0.172761258101691	0.998591218466416	Exon	Hippocampus
e654010	ENSG00000137478.14	ENSG00000137478	FCHSD2	0.0440133620779367	1.22472059531597	1.36602009796396	0.172765784344952	0.998591218466416	Exon	Hippocampus
e542782	ENSG00000157303.10	ENSG00000157303	SUSD3	0.129397674320733	-1.99125945764085	1.36601386122309	0.172767740176663	0.998591218466416	Exon	Hippocampus
e1101596	ENSG00000130589.16	ENSG00000130589	HELZ2	-0.136231262503832	-2.96261618657389	-1.36599691099903	0.172773055823124	0.998591218466416	Exon	Hippocampus
e1030049	ENSG00000141867.17	ENSG00000141867	BRD4	-0.0432091376392904	1.5336152019678	-1.36599286614078	0.17277432432223	0.998591218466416	Exon	Hippocampus
e894955	ENSG00000125122.15	ENSG00000125122	LRRC29	-0.0757076168349684	-1.39044720184228	-1.36598662268552	0.172776282332237	0.998591218466416	Exon	Hippocampus
e996299	ENSG00000283503.1	ENSG00000283503		0.109742288980463	-1.16342664167347	1.36596950624438	0.172781650304791	0.998591218466416	Exon	Hippocampus
e498982	ENSG00000187735.12	ENSG00000187735	TCEA1	0.121280420485596	-0.830658385269478	1.36596128575161	0.172784228419078	0.998591218466416	Exon	Hippocampus
e397245	ENSG00000151914.19	ENSG00000151914	DST	0.0508876573801825	2.50727627494191	1.36595596857553	0.172785896009384	0.998591218466416	Exon	Hippocampus
e1170046	ENSG00000165704.14	ENSG00000165704	HPRT1	0.114867734307656	-2.22986364339207	1.36595334117313	0.172786720028453	0.998591218466416	Exon	Hippocampus
e863378	ENSG00000126602.10	ENSG00000126602	TRAP1	-0.0429438797079082	0.0867757230362824	-1.36594251917875	0.172790114107515	0.998591218466416	Exon	Hippocampus
e230660	ENSG00000157500.10	ENSG00000157500	APPL1	0.04801218597886	0.614320363914937	1.36593178325937	0.172793481240518	0.998591218466416	Exon	Hippocampus
e323085	ENSG00000145555.14	ENSG00000145555	MYO10	-0.055820914804867	0.135744703789784	-1.3659294162384	0.1727942236218	0.998591218466416	Exon	Hippocampus
e626333	ENSG00000135372.8	ENSG00000135372	NAT10	-0.0454934865951484	0.0013707937220614	-1.36591596613562	0.172798442093996	0.998591218466416	Exon	Hippocampus
e664197	ENSG00000152404.15	ENSG00000152404	CWF19L2	0.0465044918697226	1.63751499101606	1.3659155862548	0.172798561240428	0.998591218466416	Exon	Hippocampus
e1107371	ENSG00000159131.16	ENSG00000159131	GART	-0.108128181103783	-3.06399095672857	-1.3659043955656	0.172802071133923	0.998591218466416	Exon	Hippocampus
e676439	ENSG00000134909.18	ENSG00000134909	ARHGAP32	-0.067633555905417	0.805722585620791	-1.3658820909208	0.172809067013534	0.998591218466416	Exon	Hippocampus
e46736	ENSG00000137941.16	ENSG00000137941	TTLL7	0.0606170571398693	1.99043402944012	1.3658693620538	0.172813059533814	0.998591218466416	Exon	Hippocampus
e754017	ENSG00000172766.18	ENSG00000172766	NAA16	0.0679145542229242	-1.22918194379995	1.36586131964679	0.172815582140699	0.998591218466416	Exon	Hippocampus
e632254	ENSG00000030066.13	ENSG00000030066	NUP160	-0.0631417739678899	-0.952926016680739	-1.36584336481765	0.172821214009094	0.998591218466416	Exon	Hippocampus
e689406	ENSG00000171681.12	ENSG00000171681	ATF7IP	0.0463177263511546	0.385100091690636	1.36583985209221	0.172822315857326	0.998591218466416	Exon	Hippocampus
e725939	ENSG00000173588.14	ENSG00000173588	CEP83	0.0562574567416446	0.0607608933959093	1.36583488449307	0.172823874069618	0.998591218466416	Exon	Hippocampus
e96349	ENSG00000117625.13	ENSG00000117625	RCOR3	-0.0979533790642948	-2.99252639682896	-1.36583148008508	0.172824941953819	0.998591218466416	Exon	Hippocampus
e407882	ENSG00000197498.12	ENSG00000197498	RPF2	-0.0757289137403646	-1.49789521554395	-1.36580992936946	0.172831702030775	0.998591218466416	Exon	Hippocampus
e562895	ENSG00000172889.15	ENSG00000172889	EGFL7	-0.0867158128822073	-1.57956137152287	-1.36580468789867	0.172833346217133	0.998591218466416	Exon	Hippocampus
e1108771	ENSG00000185917.13	ENSG00000185917	SETD4	0.066279554909252	-1.32124297675162	1.36580301136779	0.172833872127191	0.998591218466416	Exon	Hippocampus
e498595	ENSG00000147488.11	ENSG00000147488	ST18	0.126500581884789	-1.59270066391304	1.36578793419258	0.172838601732035	0.998591218466416	Exon	Hippocampus
e1151259	ENSG00000130988.12	ENSG00000130988	RGN	-0.0630168603732844	0.057668343299327	-1.36577576496363	0.172842419205255	0.998591218466416	Exon	Hippocampus
e1000718	ENSG00000196628.14	ENSG00000196628	TCF4	0.0378294422506383	3.81233333304429	1.3657539747545	0.172849254927119	0.998591218466416	Exon	Hippocampus
e743772	ENSG00000111361.12	ENSG00000111361	EIF2B1	-0.0399475360465742	-0.113080874405893	-1.36574932760188	0.172850712793574	0.998591218466416	Exon	Hippocampus
e481482	ENSG00000104714.13	ENSG00000104714	ERICH1	-0.077988953548997	-1.75006507225271	-1.36574349710615	0.172852541901743	0.998591218466416	Exon	Hippocampus
e781963	ENSG00000197930.12	ENSG00000197930	ERO1A	0.0665161209452435	-0.500873582588897	1.36574279874397	0.172852760988715	0.998591218466416	Exon	Hippocampus
e897047	ENSG00000213398.7	ENSG00000213398	LCAT	0.14330866774566	-3.24909722692745	1.36573857033803	0.172854087509231	0.998591218466416	Exon	Hippocampus
e693453	ENSG00000064102.14	ENSG00000064102	ASUN	0.0690375545777243	-0.695355178805173	1.3657272982475	0.172857623786842	0.998591218466416	Exon	Hippocampus
e465768	ENSG00000105974.11	ENSG00000105974	CAV1	-0.119058871365082	-1.80792926320519	-1.36570750311307	0.172863834043232	0.998591218466416	Exon	Hippocampus
e583820	ENSG00000122912.14	ENSG00000122912	SLC25A16	-0.0538956754741225	1.21810725992788	-1.36568483508928	0.172870945806605	0.998591218466416	Exon	Hippocampus
e644095	ENSG00000279576.1	ENSG00000279576		0.264061386102771	-2.81291367008619	1.36568396539618	0.172871218664567	0.998591218466416	Exon	Hippocampus
e637985	ENSG00000149499.11	ENSG00000149499	EML3	-0.0786439915336348	-1.87943580228035	-1.36567462749842	0.172874148361774	0.998591218466416	Exon	Hippocampus
e507171	ENSG00000188343.12	ENSG00000188343	FAM92A1	0.0533586786811526	0.596556915199961	1.36565470527643	0.172880398937978	0.998591218466416	Exon	Hippocampus
e507753	ENSG00000164944.11	ENSG00000164944	KIAA1429	-0.0407866316396108	-0.0912918850128562	-1.36564330654383	0.172883975354656	0.998591218466416	Exon	Hippocampus
e826100	ENSG00000104093.13	ENSG00000104093	DMXL2	0.0586721534209463	0.89757592882328	1.36564191890503	0.172884410737954	0.998591218466416	Exon	Hippocampus
e417860	ENSG00000131023.12	ENSG00000131023	LATS1	0.0414070846337736	0.0241448374385356	1.36563769114884	0.172885737236946	0.998591218466416	Exon	Hippocampus
e47604	ENSG00000142867.12	ENSG00000142867	BCL10	-0.0806042078905064	-2.40002974815162	-1.36563756133889	0.17288577796618	0.998591218466416	Exon	Hippocampus
e834407	ENSG00000103591.12	ENSG00000103591	AAGAB	0.0478003325242673	2.49992214769679	1.36561569053825	0.172892640262541	0.998591218466416	Exon	Hippocampus
e658958	ENSG00000171204.12	ENSG00000171204	TMEM126B	0.0493687218312558	1.08162079529107	1.36560200222776	0.172896935282201	0.998591218466416	Exon	Hippocampus
e1175363	ENSG00000089820.15	ENSG00000089820	ARHGAP4	0.139608664674857	-2.94174670580289	1.36559553790011	0.172898963640301	0.998591218466416	Exon	Hippocampus
e270485	ENSG00000133657.14	ENSG00000133657	ATP13A3	-0.04914950962781	0.785143028917032	-1.36558359042096	0.172902712532901	0.998591218466416	Exon	Hippocampus
e888694	ENSG00000087250.8	ENSG00000087250	MT3	-0.0867829891439646	1.65937353213766	-1.36557496863649	0.172905417923424	0.998591218466416	Exon	Hippocampus
e325874	ENSG00000164187.6	ENSG00000164187	LMBRD2	0.0578051732797674	1.50580308657607	1.36557204600214	0.172906335010772	0.998591218466416	Exon	Hippocampus
e1000287	ENSG00000196628.14	ENSG00000196628	TCF4	0.0508314738725126	4.11556327994299	1.36556965520725	0.172907085216037	0.998591218466416	Exon	Hippocampus
e719201	ENSG00000127314.17	ENSG00000127314	RAP1B	-0.0531351526249486	0.545779326187929	-1.36554786679171	0.172913922294946	0.998591218466416	Exon	Hippocampus
e716754	ENSG00000037897.16	ENSG00000037897	METTL1	-0.0733297565001609	-1.37746233139894	-1.36552709621498	0.172920440170866	0.998591218466416	Exon	Hippocampus
e109262	ENSG00000186487.17	ENSG00000186487	MYT1L	-0.104587206883466	0.683940597807067	-1.3655210322638	0.172922343093657	0.998591218466416	Exon	Hippocampus
e185651	ENSG00000018280.16	ENSG00000018280	SLC11A1	-0.237080964705768	-3.46541467032316	-1.36548240186359	0.172934466032122	0.998591218466416	Exon	Hippocampus
e634496	ENSG00000186660.14	ENSG00000186660	ZFP91	0.0322766471809938	4.71882334971101	1.36546732642691	0.172939197157762	0.998591218466416	Exon	Hippocampus
e157112	ENSG00000115947.13	ENSG00000115947	ORC4	0.0591913511774212	-0.18292854208473	1.3654632818471	0.172940466485136	0.998591218466416	Exon	Hippocampus
e593534	ENSG00000138115.13	ENSG00000138115	CYP2C8	-0.128478349925852	-2.85908947882153	-1.36545192637982	0.17294403025624	0.998591218466416	Exon	Hippocampus
e284883	ENSG00000157796.17	ENSG00000157796	WDR19	-0.0516530588341231	-0.162096332281405	-1.36544101174799	0.172947455728624	0.998591218466416	Exon	Hippocampus
e211512	ENSG00000178567.7	ENSG00000178567	EPM2AIP1	0.0663746987500901	-0.278444985962438	1.36543501585309	0.17294933751532	0.998591218466416	Exon	Hippocampus
e1115150	ENSG00000186866.16	ENSG00000186866	POFUT2	-0.0792723903894171	-1.94639096873491	-1.36543164423432	0.17295039569061	0.998591218466416	Exon	Hippocampus
e867675	ENSG00000153066.12	ENSG00000153066	TXNDC11	-0.103570999533137	-2.90220800106684	-1.36542344281509	0.172952969708663	0.998591218466416	Exon	Hippocampus
e863953	ENSG00000262246.5	ENSG00000262246	CORO7	-0.0791256918044094	-1.13780323151199	-1.36542253828971	0.172953253596006	0.998591218466416	Exon	Hippocampus
e751725	ENSG00000133121.20	ENSG00000133121	STARD13	0.072924627609321	2.19957625260009	1.36542127814633	0.172953649095445	0.998591218466416	Exon	Hippocampus
e70371	ENSG00000160685.13	ENSG00000160685	ZBTB7B	0.119612550107688	-2.55434669642414	1.36542108572827	0.172953709486437	0.998591218466416	Exon	Hippocampus
e131502	ENSG00000179818.13	ENSG00000179818	PCBP1-AS1	0.10420866915049	-3.12431652904699	1.3654188474653	0.172954411973237	0.998591218466416	Exon	Hippocampus
e526766	ENSG00000153707.16	ENSG00000153707	PTPRD	0.0720340808066487	0.722563505709316	1.36541848935502	0.172954524367625	0.998591218466416	Exon	Hippocampus
e1020957	ENSG00000130816.14	ENSG00000130816	DNMT1	-0.0808332581540811	-2.42967338604601	-1.36538815320579	0.172964045691945	0.998591218466416	Exon	Hippocampus
e804635	ENSG00000185215.8	ENSG00000185215	TNFAIP2	-0.101544973721361	-1.99543827568235	-1.36536979872131	0.17296980663391	0.998591218466416	Exon	Hippocampus
e936613	ENSG00000250462.8	ENSG00000250462	LRRC37BP1	0.0364848092979956	1.61723538956398	1.36535400811525	0.172974762963835	0.998591218466416	Exon	Hippocampus
e1161545	ENSG00000072133.10	ENSG00000072133	RPS6KA6	-0.123082599861608	-2.71310418758773	-1.36534092179572	0.172978870557457	0.998591218466416	Exon	Hippocampus
e112792	ENSG00000197872.11	ENSG00000197872	FAM49A	0.0793920062207818	0.946722843702237	1.36533557738728	0.172980548105799	0.998591218466416	Exon	Hippocampus
e648601	ENSG00000175634.14	ENSG00000175634	RPS6KB2	0.0569163131174653	-1.05992979290834	1.36533340484245	0.172981230046123	0.998591218466416	Exon	Hippocampus
e76812	ENSG00000162729.13	ENSG00000162729	IGSF8	0.0671561119468938	1.63158975322173	1.36532826431021	0.172982843616365	0.998591218466416	Exon	Hippocampus
e929061	ENSG00000177731.15	ENSG00000177731	FLII	0.0414056195346066	1.1955004942836	1.36531727914042	0.172986291807514	0.998591218466416	Exon	Hippocampus
e610162	ENSG00000255284.1	ENSG00000255284		0.0553745964833584	-0.322916615501407	1.36529364175026	0.172993711643801	0.998591218466416	Exon	Hippocampus
e408659	ENSG00000112769.18	ENSG00000112769	LAMA4	-0.090628581234865	-1.3089849170529	-1.36528928409839	0.172995079547772	0.998591218466416	Exon	Hippocampus
e539261	ENSG00000148019.12	ENSG00000148019	CEP78	0.0833949339000259	-2.11505120367881	1.3652779403955	0.172998640470643	0.998591218466416	Exon	Hippocampus
e519643	ENSG00000160932.10	ENSG00000160932	LY6E	-0.0906535905735238	2.10892954660057	-1.36527741196704	0.172998806351944	0.998591218466416	Exon	Hippocampus
e30997	ENSG00000198198.14	ENSG00000198198	SZT2	-0.0694655763464248	-1.42149151162244	-1.3652717726501	0.173000576622161	0.998591218466416	Exon	Hippocampus
e951008	ENSG00000013306.15	ENSG00000013306	SLC25A39	-0.0665699004953052	-0.962931681013731	-1.36525384075664	0.17300620581571	0.998591218466416	Exon	Hippocampus
e279082	ENSG00000074211.13	ENSG00000074211	PPP2R2C	-0.0665375769429393	0.199671800529577	-1.36524645854336	0.173008523285632	0.998591218466416	Exon	Hippocampus
e971368	ENSG00000170412.16	ENSG00000170412	GPRC5C	-0.0938481228416303	-0.799310998125039	-1.36523694308868	0.173011510470228	0.998591218466416	Exon	Hippocampus
e273057	ENSG00000075711.20	ENSG00000075711	DLG1	0.0570722617544485	3.26124366590097	1.36522931741495	0.173013904424255	0.998591218466416	Exon	Hippocampus
e601263	ENSG00000148737.16	ENSG00000148737	TCF7L2	-0.0896520324046565	-1.78828132784516	-1.3652211633609	0.173016464282042	0.998591218466416	Exon	Hippocampus
e141415	ENSG00000144028.14	ENSG00000144028	SNRNP200	-0.038478678628863	1.12536916187905	-1.36522032859601	0.17301672634708	0.998591218466416	Exon	Hippocampus
e765782	ENSG00000185989.10	ENSG00000185989	RASA3	-0.0638082828624089	-0.690829532681712	-1.36519936891383	0.173023306500968	0.998591218466416	Exon	Hippocampus
e516859	ENSG00000042832.11	ENSG00000042832	TG	-0.229141669034832	-3.07014216609752	-1.36519376128254	0.173025067011655	0.998591218466416	Exon	Hippocampus
e231491	ENSG00000136068.14	ENSG00000136068	FLNB	-0.10885555889189	-3.15414353626569	-1.36518920662873	0.173026496950923	0.998591218466416	Exon	Hippocampus
e793112	ENSG00000119682.16	ENSG00000119682	AREL1	0.0487666625366158	-0.183564533308001	1.36517895321717	0.173029716054793	0.998591218466416	Exon	Hippocampus
e753799	ENSG00000168852.12	ENSG00000168852	TPTE2P5	0.0815188243120297	-2.13023436802967	1.36517625773141	0.173030562321919	0.998591218466416	Exon	Hippocampus
e1102833	ENSG00000280071.3	ENSG00000280071		-0.217021698432209	-3.33924332060291	-1.36517483604609	0.173031008671495	0.998591218466416	Exon	Hippocampus
e778135	ENSG00000100916.13	ENSG00000100916	BRMS1L	0.04982036867745	-0.234504672586398	1.36515830667265	0.173036198265082	0.998591218466416	Exon	Hippocampus
e501190	ENSG00000147576.15	ENSG00000147576	ADHFE1	-0.0726934070913413	-0.70454351451063	-1.365157885637	0.173036330455762	0.998591218466416	Exon	Hippocampus
e87751	ENSG00000047410.13	ENSG00000047410	TPR	0.0468158471882981	0.648215946264453	1.36514497449342	0.1730403841466	0.998591218466416	Exon	Hippocampus
e834427	ENSG00000103591.12	ENSG00000103591	AAGAB	0.0516371004594951	0.1638111609795	1.36512673539056	0.173046110769658	0.998591218466416	Exon	Hippocampus
e960423	ENSG00000141198.13	ENSG00000141198	TOM1L1	0.107819832045131	-1.69924849048829	1.36512623839751	0.173046266815062	0.998591218466416	Exon	Hippocampus
e987098	ENSG00000170579.15	ENSG00000170579	DLGAP1	-0.102350136470528	2.16518693214082	-1.36510040125887	0.173054379280695	0.998591218466416	Exon	Hippocampus
e292231	ENSG00000132463.13	ENSG00000132463	GRSF1	0.0551981264643573	1.00183502943134	1.36506967889397	0.173064026004048	0.998591218466416	Exon	Hippocampus
e365899	ENSG00000072786.12	ENSG00000072786	STK10	-0.0967284887173112	-2.57912531092174	-1.3650673622737	0.173064753431695	0.998591218466416	Exon	Hippocampus
e208498	ENSG00000077097.14	ENSG00000077097	TOP2B	0.0424445494881193	2.17164706196981	1.36506252933922	0.173066270999044	0.998591218466416	Exon	Hippocampus
e437686	ENSG00000062582.13	ENSG00000062582	MRPS24	-0.086305088714735	-1.13828798881696	-1.36505664026944	0.173068120212039	0.998591218466416	Exon	Hippocampus
e236166	ENSG00000169379.15	ENSG00000169379	ARL13B	-0.0989024482349493	-1.89730870760723	-1.36505236352973	0.173069463150345	0.998591218466416	Exon	Hippocampus
e712669	ENSG00000062485.18	ENSG00000062485	CS	0.0530013662696125	0.0816152189245243	1.36504890412009	0.1730705494447	0.998591218466416	Exon	Hippocampus
e1056659	ENSG00000104856.13	ENSG00000104856	RELB	-0.107629441031147	-2.51092340021492	-1.36504591412179	0.173071488342626	0.998591218466416	Exon	Hippocampus
e525964	ENSG00000120158.11	ENSG00000120158	RCL1	-0.0662788769449686	-1.44553881910526	-1.36503546427792	0.173074769758046	0.998591218466416	Exon	Hippocampus
e761807	ENSG00000102572.14	ENSG00000102572	STK24	0.0404761832858139	2.90521981751885	1.36503286199975	0.173075586921604	0.998591218466416	Exon	Hippocampus
e967864	ENSG00000108370.16	ENSG00000108370	RGS9	0.109623566154079	-1.82471694034635	1.36502082939526	0.173079365419997	0.998591218466416	Exon	Hippocampus
e967923	ENSG00000108370.16	ENSG00000108370	RGS9	0.109623566154079	-1.82471694034635	1.36502082939526	0.173079365419997	0.998591218466416	Exon	Hippocampus
e967979	ENSG00000108370.16	ENSG00000108370	RGS9	0.109623566154079	-1.82471694034635	1.36502082939526	0.173079365419997	0.998591218466416	Exon	Hippocampus
e48334	ENSG00000065243.19	ENSG00000065243	PKN2	-0.0527671265707761	-0.624583564314231	-1.36500958493526	0.173082896479921	0.998591218466416	Exon	Hippocampus
e422258	ENSG00000112530.11	ENSG00000112530	PACRG	-0.0687223369829879	-0.848695780307472	-1.36500670486867	0.173083800906235	0.998591218466416	Exon	Hippocampus
e59107	ENSG00000116815.15	ENSG00000116815	CD58	-0.12702000675983	-2.91444255377651	-1.36499605252962	0.173087146087405	0.998591218466416	Exon	Hippocampus
e403561	ENSG00000111850.10	ENSG00000111850	SMIM8	0.0993061841700906	-2.73352845679444	1.36499128121301	0.17308864445185	0.998591218466416	Exon	Hippocampus
e131371	ENSG00000124380.10	ENSG00000124380	SNRNP27	-0.0539668744087559	-0.704298134018671	-1.36498478457906	0.17309068464344	0.998591218466416	Exon	Hippocampus
e616501	ENSG00000183801.7	ENSG00000183801	OLFML1	-0.211147270732485	-3.08512484416254	-1.36498101802581	0.173091867493515	0.998591218466416	Exon	Hippocampus
e1110727	ENSG00000182093.14	ENSG00000182093	WRB	0.0536544035139301	3.32183409491432	1.3649727225492	0.173094472630115	0.998591218466416	Exon	Hippocampus
e389138	ENSG00000096063.15	ENSG00000096063	SRPK1	0.0556276873233504	-1.03498753368532	1.36497068426238	0.173095112744387	0.998591218466416	Exon	Hippocampus
e468789	ENSG00000243679.1	ENSG00000243679		-0.0754210364007722	0.657398530698517	-1.36495964329362	0.173098580138933	0.998591218466416	Exon	Hippocampus
e717453	ENSG00000061987.14	ENSG00000061987	MON2	0.0350364821889848	0.994277621175415	1.36494429401428	0.173103400636569	0.998591218466416	Exon	Hippocampus
e348756	ENSG00000158987.20	ENSG00000158987	RAPGEF6	0.0633626572154254	-0.785485171484449	1.36492162920633	0.173110518787115	0.998591218466416	Exon	Hippocampus
e468941	ENSG00000128596.16	ENSG00000128596	CCDC136	0.105650614107028	-1.57834860287833	1.36491900534859	0.173111342854805	0.998591218466416	Exon	Hippocampus
e228644	ENSG00000055955.15	ENSG00000055955	ITIH4	0.114377032830673	-3.11744934669706	1.3649080355462	0.173114788141979	0.998591218466416	Exon	Hippocampus
e416300	ENSG00000146416.17	ENSG00000146416	AIG1	-0.0438785947774395	0.868927775002737	-1.36490669998044	0.173115207606792	0.998591218466416	Exon	Hippocampus
e555120	ENSG00000148337.20	ENSG00000148337	CIZ1	0.0997756940563976	-2.02991970024258	1.3648966789444	0.173118354965508	0.998591218466416	Exon	Hippocampus
e94306	ENSG00000263528.7	ENSG00000263528	IKBKE	-0.122632535924779	-2.90417465659651	-1.36488858700658	0.173120896473689	0.998591218466416	Exon	Hippocampus
e535545	ENSG00000236816.2	ENSG00000236816	ANKRD20A7P	0.135584100545	0.514390654888427	1.36486755895441	0.173127501075387	0.998591218466416	Exon	Hippocampus
e552146	ENSG00000136935.13	ENSG00000136935	GOLGA1	0.0636123880816301	-0.816262328761848	1.36483940765469	0.173136343280362	0.998591218466416	Exon	Hippocampus
e321526	ENSG00000124275.14	ENSG00000124275	MTRR	-0.0643712748474087	-0.947446218646608	-1.36482681064221	0.173140300058829	0.998591218466416	Exon	Hippocampus
e919929	ENSG00000072818.11	ENSG00000072818	ACAP1	-0.116866692525682	-2.77124106688596	-1.36481957261922	0.173142573585216	0.998591218466416	Exon	Hippocampus
e1069941	ENSG00000170954.11	ENSG00000170954	ZNF415	0.0578925119307837	-0.942503948996416	1.36481511304988	0.173143974386146	0.998591218466416	Exon	Hippocampus
e217400	ENSG00000160801.13	ENSG00000160801	PTH1R	-0.103355416780432	-3.03969458756374	-1.36480021280555	0.173148654782298	0.998591218466416	Exon	Hippocampus
e667876	ENSG00000182985.16	ENSG00000182985	CADM1	-0.0641816221286982	1.31904151642223	-1.36479249050307	0.173151080513763	0.998591218466416	Exon	Hippocampus
e214617	ENSG00000187094.11	ENSG00000187094	CCK	0.145902159654946	-1.08677511630599	1.36479077608074	0.173151619051965	0.998591218466416	Exon	Hippocampus
e415334	ENSG00000027697.13	ENSG00000027697	IFNGR1	-0.0688641911635964	0.181003294649672	-1.36478785657465	0.173152536136687	0.998591218466416	Exon	Hippocampus
e208285	ENSG00000174738.12	ENSG00000174738	NR1D2	0.053759757666544	1.0653984938921	1.36477514579341	0.173156528931005	0.998591218466416	Exon	Hippocampus
e101605	ENSG00000143761.14	ENSG00000143761	ARF1	-0.0565470683683072	2.95580553399989	-1.3647735964847	0.173157015614785	0.998591218466416	Exon	Hippocampus
e708448	ENSG00000139546.10	ENSG00000139546	TARBP2	0.107784721413371	-2.82134855434335	1.3647575203865	0.173162065654254	0.998591218466416	Exon	Hippocampus
e229944	ENSG00000157445.14	ENSG00000157445	CACNA2D3	-0.105723229045443	-2.81989596256105	-1.36475363501791	0.173163286194905	0.998591218466416	Exon	Hippocampus
e530151	ENSG00000107201.9	ENSG00000107201	DDX58	-0.0766822043557353	-1.09671390981614	-1.36473948050719	0.173167732714588	0.998591218466416	Exon	Hippocampus
e384022	ENSG00000204366.3	ENSG00000204366	ZBTB12	0.0625803961346144	-0.234958903226352	1.3647349298463	0.173169162284375	0.998591218466416	Exon	Hippocampus
e588626	ENSG00000148655.14	ENSG00000148655	C10orf11	-0.142063146767383	-2.27323972422211	-1.36468854730484	0.173183733657793	0.998591218466416	Exon	Hippocampus
e74958	ENSG00000143303.11	ENSG00000143303	RRNAD1	0.0797827995393503	-1.72152378837795	1.36466110307778	0.173192355871385	0.998591218466416	Exon	Hippocampus
e782951	ENSG00000178974.9	ENSG00000178974	FBXO34	0.0700399396040094	2.00791057056236	1.36464145579506	0.17319852869959	0.998591218466416	Exon	Hippocampus
e993529	ENSG00000171885.13	ENSG00000171885	AQP4	-0.0781152222295656	5.04899210595653	-1.36461960856704	0.173205392905522	0.998591218466416	Exon	Hippocampus
e602648	ENSG00000225302.2	ENSG00000225302		0.0782289309398206	-0.684987290864824	1.36461936149708	0.173205470533888	0.998591218466416	Exon	Hippocampus
e120302	ENSG00000152689.17	ENSG00000152689	RASGRP3	0.125554861198951	-0.886634218547022	1.36461169380827	0.173207879703152	0.998591218466416	Exon	Hippocampus
e213462	ENSG00000114742.13	ENSG00000114742	WDR48	-0.0367508594404223	0.410797934029167	-1.36461001409155	0.173208407469435	0.998591218466416	Exon	Hippocampus
e25346	ENSG00000146463.11	ENSG00000146463	ZMYM4	0.0392927180472365	0.714692698489073	1.36459648653626	0.173212657865604	0.998591218466416	Exon	Hippocampus
e1094340	ENSG00000100982.11	ENSG00000100982	PCIF1	-0.0852043347018635	-2.41989314160331	-1.3645819611365	0.173217221874485	0.998591218466416	Exon	Hippocampus
e725194	ENSG00000070961.15	ENSG00000070961	ATP2B1	0.0817282469198303	3.60330009908881	1.36456145917304	0.173223663926054	0.998591218466416	Exon	Hippocampus
e826111	ENSG00000104093.13	ENSG00000104093	DMXL2	0.0569184872911975	1.20047730407549	1.36455968600236	0.173224221093674	0.998591218466416	Exon	Hippocampus
e1169088	ENSG00000102034.16	ENSG00000102034	ELF4	-0.111745767155522	-1.85229328220894	-1.36455211828435	0.173226599045376	0.998591218466416	Exon	Hippocampus
e59902	ENSG00000134250.18	ENSG00000134250	NOTCH2	-0.0659792084779355	0.472912733209218	-1.36454222715278	0.17322970710419	0.998591218466416	Exon	Hippocampus
e29842	ENSG00000198815.8	ENSG00000198815	FOXJ3	-0.0373414330158328	1.48505520518841	-1.3645364595985	0.173231519443744	0.998591218466416	Exon	Hippocampus
e1152674	ENSG00000147155.10	ENSG00000147155	EBP	0.0476826168031836	0.70950092142071	1.36452770800328	0.173234269486163	0.998591218466416	Exon	Hippocampus
e876853	ENSG00000047578.12	ENSG00000047578	KIAA0556	0.0743734064478754	-1.7853358816139	1.36452644328731	0.173234666904713	0.998591218466416	Exon	Hippocampus
e66885	ENSG00000143390.17	ENSG00000143390	RFX5	0.0740043355947883	-2.14952318516613	1.36452356670115	0.173235570832512	0.998591218466416	Exon	Hippocampus
e1044653	ENSG00000167635.11	ENSG00000167635	ZNF146	0.0663298329482916	-0.694894714054902	1.36452355123908	0.173235575691265	0.998591218466416	Exon	Hippocampus
e925686	ENSG00000125409.12	ENSG00000125409	TEKT3	-0.118246108367658	-3.04726677921169	-1.36451530368493	0.173238167391863	0.998591218466416	Exon	Hippocampus
e111521	ENSG00000115761.15	ENSG00000115761	NOL10	-0.0580776642672591	-0.781644361197232	-1.36451323261653	0.17323881820625	0.998591218466416	Exon	Hippocampus
e1046292	ENSG00000011332.19	ENSG00000011332	DPF1	0.0851763808234574	-0.316047466506728	1.36450071601429	0.173242751473602	0.998591218466416	Exon	Hippocampus
e678112	ENSG00000226210.3	ENSG00000226210		0.126681468247959	-1.8929338653074	1.3644857568722	0.173247452382398	0.998591218466416	Exon	Hippocampus
e127120	ENSG00000085760.14	ENSG00000085760	MTIF2	0.0562691775050711	-1.01754830799436	1.36446489797728	0.173254007447697	0.998591218466416	Exon	Hippocampus
e512627	ENSG00000164796.17	ENSG00000164796	CSMD3	0.0873604062830628	-0.356691210700225	1.36443738849479	0.173262652794991	0.998591218466416	Exon	Hippocampus
e555118	ENSG00000148337.20	ENSG00000148337	CIZ1	0.0930073443033674	-1.81500607350485	1.36443708222463	0.173262749047693	0.998591218466416	Exon	Hippocampus
e145210	ENSG00000071054.16	ENSG00000071054	MAP4K4	0.067080769907675	1.00484895592745	1.3643975397503	0.173275176550395	0.998591218466416	Exon	Hippocampus
e252862	ENSG00000114120.11	ENSG00000114120	SLC25A36	0.0524536929656099	0.20255852410284	1.36438641100794	0.173278674238589	0.998591218466416	Exon	Hippocampus
e816329	ENSG00000128928.8	ENSG00000128928	IVD	-0.0356894910520276	3.1809539373686	-1.36437552272225	0.17328209640416	0.998591218466416	Exon	Hippocampus
e264014	ENSG00000043093.13	ENSG00000043093	DCUN1D1	-0.0598381431598554	-0.0977431967224281	-1.36437238935293	0.173283081225027	0.998591218466416	Exon	Hippocampus
e964053	ENSG00000141376.21	ENSG00000141376	BCAS3	-0.0562343881267452	-0.82161444215579	-1.36436293379376	0.173286053141456	0.998591218466416	Exon	Hippocampus
e961539	ENSG00000136450.12	ENSG00000136450	SRSF1	0.0411359295072001	1.67936493848149	1.36436179672343	0.173286410529346	0.998591218466416	Exon	Hippocampus
e597505	ENSG00000107819.13	ENSG00000107819	SFXN3	0.0359989728420151	1.55540556023073	1.36435079388389	0.173289868815094	0.998591218466416	Exon	Hippocampus
e918748	ENSG00000132535.18	ENSG00000132535	DLG4	-0.0786154279610171	1.94648490755915	-1.36434972712739	0.17329020410846	0.998591218466416	Exon	Hippocampus
e879320	ENSG00000213658.10	ENSG00000213658	LAT	0.0896649146592119	-2.53324658345679	1.36433950184585	0.173293418052237	0.998591218466416	Exon	Hippocampus
e932268	ENSG00000178307.9	ENSG00000178307	TMEM11	-0.0396081484364925	0.364328482801051	-1.36433878695741	0.17329364275298	0.998591218466416	Exon	Hippocampus
e759792	ENSG00000005810.17	ENSG00000005810	MYCBP2	0.0648601979240633	1.75305677941831	1.36431587245162	0.173300845260382	0.998591218466416	Exon	Hippocampus
e268631	ENSG00000156976.15	ENSG00000156976	EIF4A2	0.0810115069897941	2.05692151826	1.36429717060347	0.173306723808065	0.998591218466416	Exon	Hippocampus
e323314	ENSG00000249937.5	ENSG00000249937		0.146985510699056	-2.29158203242015	1.36428015373645	0.173312072846038	0.998591218466416	Exon	Hippocampus
e775967	ENSG00000092108.20	ENSG00000092108	SCFD1	0.0424331274627393	0.933384481470679	1.36426837283239	0.17331577609753	0.998591218466416	Exon	Hippocampus
e1132210	ENSG00000100360.14	ENSG00000100360	IFT27	0.0589005052719716	-1.24438405694186	1.3642673755352	0.17331608959422	0.998591218466416	Exon	Hippocampus
e199555	ENSG00000134121.9	ENSG00000134121	CHL1	0.084522754230191	2.25285716037171	1.36425756957705	0.173319172083626	0.998591218466416	Exon	Hippocampus
e1065895	ENSG00000213024.11	ENSG00000213024	NUP62	0.0954404102301664	-2.78422582495718	1.36425255098872	0.173320749685854	0.998591218466416	Exon	Hippocampus
e584616	ENSG00000099282.9	ENSG00000099282	TSPAN15	0.0949744997041059	-0.822765807483259	1.36424609139905	0.173322780285295	0.998591218466416	Exon	Hippocampus
e44255	ENSG00000118454.12	ENSG00000118454	ANKRD13C	0.0453411330489327	2.77009446701842	1.36423798900204	0.173325327333442	0.998591218466416	Exon	Hippocampus
e1128960	ENSG00000133422.12	ENSG00000133422	MORC2	-0.0562444112845084	-1.35007695610257	-1.36422348695951	0.173329886227396	0.998591218466416	Exon	Hippocampus
e98542	ENSG00000118873.15	ENSG00000118873	RAB3GAP2	0.0457468362394336	0.335200064240851	1.36421989154344	0.173331016504212	0.998591218466416	Exon	Hippocampus
e605308	ENSG00000179988.13	ENSG00000179988	PSTK	0.0933443350448748	-2.81749743169394	1.36419762724146	0.173338015768476	0.998591218466416	Exon	Hippocampus
e643878	ENSG00000133884.9	ENSG00000133884	DPF2	0.0440239865392493	1.86681758851157	1.36417947361511	0.17334372291003	0.998591218466416	Exon	Hippocampus
e607245	ENSG00000171813.13	ENSG00000171813	PWWP2B	-0.0683104049373928	0.304135607513458	-1.36417177831168	0.173346142203988	0.998591218466416	Exon	Hippocampus
e346313	ENSG00000251293.1	ENSG00000251293		0.207608467571525	-2.81078926641418	1.36416308034533	0.173348876751414	0.998591218466416	Exon	Hippocampus
e542204	ENSG00000198000.11	ENSG00000198000	NOL8	-0.0643391757855764	-1.69365919838955	-1.36414925321987	0.173353223918141	0.998591218466416	Exon	Hippocampus
e799427	ENSG00000100599.15	ENSG00000100599	RIN3	-0.0889781848461023	-0.890076892199969	-1.36414260909733	0.173355312820194	0.998591218466416	Exon	Hippocampus
e1039090	ENSG00000267339.5	ENSG00000267339	LINC00906	0.173231580651573	-2.6048747747305	1.36410576943971	0.173366895495434	0.998591218466416	Exon	Hippocampus
e192129	ENSG00000144524.17	ENSG00000144524	COPS7B	0.0504101208864645	-1.08141652748588	1.36408696025849	0.173372809472423	0.998591218466416	Exon	Hippocampus
e385957	ENSG00000228962.1	ENSG00000228962	HCG23	0.115219777168511	-1.36462342247522	1.36407894719543	0.173375328983239	0.998591218466416	Exon	Hippocampus
e809707	ENSG00000224078.12	ENSG00000224078	SNHG14	0.18325014283398	0.128738003202867	1.3640679063063	0.173378800564583	0.998591218466416	Exon	Hippocampus
e52308	ENSG00000118733.16	ENSG00000118733	OLFM3	0.112492881618759	0.444709815382695	1.36406315931763	0.173380293173934	0.998591218466416	Exon	Hippocampus
e1003872	ENSG00000176225.12	ENSG00000176225	RTTN	0.0838333454954327	-1.63721804873403	1.36403578639975	0.173388900307628	0.998591218466416	Exon	Hippocampus
e287665	ENSG00000075539.13	ENSG00000075539	FRYL	0.069215200035284	0.170450681681472	1.36402522282645	0.173392222000813	0.998591218466416	Exon	Hippocampus
e287822	ENSG00000075539.13	ENSG00000075539	FRYL	0.069215200035284	0.170450681681472	1.36402522282645	0.173392222000813	0.998591218466416	Exon	Hippocampus
e287883	ENSG00000075539.13	ENSG00000075539	FRYL	0.069215200035284	0.170450681681472	1.36402522282645	0.173392222000813	0.998591218466416	Exon	Hippocampus
e287886	ENSG00000075539.13	ENSG00000075539	FRYL	0.069215200035284	0.170450681681472	1.36402522282645	0.173392222000813	0.998591218466416	Exon	Hippocampus
e287889	ENSG00000075539.13	ENSG00000075539	FRYL	0.069215200035284	0.170450681681472	1.36402522282645	0.173392222000813	0.998591218466416	Exon	Hippocampus
e484294	ENSG00000164733.20	ENSG00000164733	CTSB	-0.0561915086162207	2.18799613846189	-1.36402388121112	0.17339264387232	0.998591218466416	Exon	Hippocampus
e129394	ENSG00000115507.9	ENSG00000115507	OTX1	-0.0885530136203658	-1.47476212936996	-1.36401475161732	0.173395514697405	0.998591218466416	Exon	Hippocampus
e870121	ENSG00000103222.18	ENSG00000103222	ABCC1	-0.0662266797491485	-1.35663148691928	-1.3639937464085	0.173402119976697	0.998591218466416	Exon	Hippocampus
e755370	ENSG00000102445.18	ENSG00000102445	KIAA0226L	-0.112310164891143	-2.87120368824748	-1.36397300960058	0.173408641040091	0.998591218466416	Exon	Hippocampus
e550076	ENSG00000136861.17	ENSG00000136861	CDK5RAP2	0.0751660094292048	-0.629094341328718	1.36397174230175	0.173409039571039	0.998591218466416	Exon	Hippocampus
e575596	ENSG00000150093.18	ENSG00000150093	ITGB1	-0.105982304467803	-1.94417839636922	-1.36396182911495	0.173412157021872	0.998591218466416	Exon	Hippocampus
e575602	ENSG00000150093.18	ENSG00000150093	ITGB1	-0.105982304467803	-1.94417839636922	-1.36396182911495	0.173412157021872	0.998591218466416	Exon	Hippocampus
e352152	ENSG00000146021.14	ENSG00000146021	KLHL3	0.0736473331980151	-1.87304336757469	1.36395232473747	0.173415145951825	0.998591218466416	Exon	Hippocampus
e334993	ENSG00000131844.15	ENSG00000131844	MCCC2	-0.0990386548330769	-2.30982209760803	-1.3639509195643	0.173415587852979	0.998591218466416	Exon	Hippocampus
e552985	ENSG00000136828.18	ENSG00000136828	RALGPS1	-0.0748368516885151	-1.2202505381359	-1.36391740323613	0.173426128372997	0.998591218466416	Exon	Hippocampus
e181144	ENSG00000023228.13	ENSG00000023228	NDUFS1	0.0535869109007097	3.67834826068495	1.36390429466934	0.1734302510052	0.998591218466416	Exon	Hippocampus
e1168621	ENSG00000009694.13	ENSG00000009694	TENM1	0.0871041105047386	-0.914612395670327	1.36390092252558	0.173431311553204	0.998591218466416	Exon	Hippocampus
e528755	ENSG00000137145.20	ENSG00000137145	DENND4C	0.0464861416780566	-0.0479269358554508	1.36389991257315	0.173431629186823	0.998591218466416	Exon	Hippocampus
e348946	ENSG00000158987.20	ENSG00000158987	RAPGEF6	0.0632966377200831	-0.785776471942326	1.36388416203282	0.173436582844076	0.998591218466416	Exon	Hippocampus
e315901	ENSG00000109586.11	ENSG00000109586	GALNT7	0.0679848911550648	-1.14064896728256	1.36386814130979	0.173441621584631	0.998591218466416	Exon	Hippocampus
e237558	ENSG00000154175.16	ENSG00000154175	ABI3BP	-0.125081294459434	-0.528303435733568	-1.36385061978437	0.173447132474204	0.998591218466416	Exon	Hippocampus
e523946	ENSG00000170631.14	ENSG00000170631	ZNF16	-0.0745075546806745	-2.41283545639976	-1.36382613899923	0.173454832417876	0.998591218466416	Exon	Hippocampus
e1060066	ENSG00000118162.13	ENSG00000118162	KPTN	-0.095069444799681	-2.40624406642597	-1.36380739740674	0.17346072738608	0.998591218466416	Exon	Hippocampus
e1119284	ENSG00000184470.20	ENSG00000184470	TXNRD2	0.0709033168351629	-1.43990361431579	1.36379827492521	0.17346359681983	0.998591218466416	Exon	Hippocampus
e1160633	ENSG00000131269.15	ENSG00000131269	ABCB7	-0.0757885507236306	-1.70872205225868	-1.36376547492923	0.17347391419887	0.998591218466416	Exon	Hippocampus
e307875	ENSG00000138709.17	ENSG00000138709	LARP1B	-0.0703520802221468	-1.6453395148768	-1.36376066795489	0.173475426291896	0.998591218466416	Exon	Hippocampus
e392715	ENSG00000137171.14	ENSG00000137171	KLC4	0.0531907204960035	-0.653146882528319	1.36375852567836	0.17347610017457	0.998591218466416	Exon	Hippocampus
e439391	ENSG00000122515.14	ENSG00000122515	ZMIZ2	-0.070043040570083	-0.0024597418133414	-1.36375847020298	0.173476117625142	0.998591218466416	Exon	Hippocampus
e627082	ENSG00000179241.12	ENSG00000179241	LDLRAD3	-0.0710113333101252	-0.502367455343492	-1.36375206077672	0.173478133810584	0.998591218466416	Exon	Hippocampus
e392673	ENSG00000044090.8	ENSG00000044090	CUL7	0.0577101031488793	-0.754894536148747	1.36374180729537	0.173481359240336	0.998591218466416	Exon	Hippocampus
e761101	ENSG00000102595.18	ENSG00000102595	UGGT2	0.0553639392052986	-0.677162239065022	1.36372526098508	0.173486564295354	0.998591218466416	Exon	Hippocampus
e1035631	ENSG00000167487.11	ENSG00000167487	KLHL26	-0.0803346450355044	-1.50386493366448	-1.36372185751781	0.17348763495549	0.998591218466416	Exon	Hippocampus
e564950	ENSG00000187609.15	ENSG00000187609	EXD3	0.117729524031518	-3.18915033569824	1.36371333465934	0.173490316091551	0.998591218466416	Exon	Hippocampus
e644667	ENSG00000197136.4	ENSG00000197136	PCNX3	-0.0755319153361904	-1.30274534661348	-1.36370443029821	0.17349311727461	0.998591218466416	Exon	Hippocampus
e493873	ENSG00000085788.13	ENSG00000085788	DDHD2	0.0503122161572346	0.80534550102199	1.36368078067164	0.173500557269401	0.998591218466416	Exon	Hippocampus
e1107380	ENSG00000159131.16	ENSG00000159131	GART	-0.0720157003403993	-0.933969324225927	-1.36366924174497	0.173504187415909	0.998591218466416	Exon	Hippocampus
e1010792	ENSG00000171970.12	ENSG00000171970	ZNF57	-0.0469726418644703	-0.0058365957520835	-1.36366414523906	0.173505790794892	0.998591218466416	Exon	Hippocampus
e779423	ENSG00000198718.12	ENSG00000198718	FAM179B	0.0544601281116685	0.892264037642909	1.36364803550412	0.173510859048216	0.998591218466416	Exon	Hippocampus
e909238	ENSG00000167523.13	ENSG00000167523	SPATA33	-0.0644505374238442	-1.58806792435394	-1.36363735000898	0.173514220852966	0.998591218466416	Exon	Hippocampus
e794287	ENSG00000119685.19	ENSG00000119685	TTLL5	0.110826105785422	-3.15532144648882	1.36363088120481	0.17351625605209	0.998591218466416	Exon	Hippocampus
e124690	ENSG00000151665.12	ENSG00000151665	PIGF	0.0898411284663708	-1.93706495224556	1.36362549160547	0.173517951728144	0.998591218466416	Exon	Hippocampus
e12125	ENSG00000080947.14	ENSG00000080947	CROCCP3	0.0616477700409895	-0.793265765324134	1.3636248731651	0.173518146302683	0.998591218466416	Exon	Hippocampus
e1041969	ENSG00000012124.15	ENSG00000012124	CD22	0.123877692148295	0.497865558084242	1.36361733031726	0.173520519456778	0.998591218466416	Exon	Hippocampus
e727919	ENSG00000120868.13	ENSG00000120868	APAF1	0.0669369407680213	-1.70700693954429	1.36360967130591	0.173522929183514	0.998591218466416	Exon	Hippocampus
e122380	ENSG00000011566.14	ENSG00000011566	MAP4K3	0.054690950142737	0.226004950329547	1.36360926894635	0.173523055777124	0.998591218466416	Exon	Hippocampus
e1100770	ENSG00000149658.17	ENSG00000149658	YTHDF1	-0.082487511571456	-2.41119516097923	-1.36360009205297	0.173525943104179	0.998591218466416	Exon	Hippocampus
e202370	ENSG00000241553.12	ENSG00000241553	ARPC4	0.0466087418251427	1.99698237872442	1.36356091038836	0.173538271241491	0.998591218466416	Exon	Hippocampus
e72298	ENSG00000116539.11	ENSG00000116539	ASH1L	0.0312307848046269	4.01419525075523	1.36354348525529	0.173543754104631	0.998591218466416	Exon	Hippocampus
e797964	ENSG00000165914.14	ENSG00000165914	TTC7B	-0.100620779404191	-2.92198166971608	-1.36353419611462	0.173546677009853	0.998591218466416	Exon	Hippocampus
e14466	ENSG00000189410.11	ENSG00000189410	SH2D5	-0.124952802378672	-1.82726952573842	-1.36352434674999	0.173549776234541	0.998591218466416	Exon	Hippocampus
e1075561	ENSG00000131845.14	ENSG00000131845	ZNF304	-0.0344983174360538	2.48827229451528	-1.36351570280529	0.173552496193118	0.998591218466416	Exon	Hippocampus
e1096150	ENSG00000124228.14	ENSG00000124228	DDX27	0.0599284938998087	-1.03933498105464	1.36350517403617	0.173555809285729	0.998591218466416	Exon	Hippocampus
e228932	ENSG00000163931.15	ENSG00000163931	TKT	-0.0462192413082243	0.957189585333544	-1.36350145050243	0.173556980983157	0.998591218466416	Exon	Hippocampus
e1166199	ENSG00000101901.11	ENSG00000101901	ALG13	0.0427957651738297	0.375892726382402	1.36349911432565	0.173557716119134	0.998591218466416	Exon	Hippocampus
e472206	ENSG00000105894.11	ENSG00000105894	PTN	-0.0585121630414378	2.93548261349655	-1.36349128372446	0.173560180229088	0.998591218466416	Exon	Hippocampus
e618031	ENSG00000184014.7	ENSG00000184014	DENND5A	0.0476354318512817	1.02591600461012	1.36347036191439	0.173566763969901	0.998591218466416	Exon	Hippocampus
e725199	ENSG00000070961.15	ENSG00000070961	ATP2B1	0.0869013235891569	2.43092900110291	1.36347007075784	0.173566855593278	0.998591218466416	Exon	Hippocampus
e480345	ENSG00000105983.19	ENSG00000105983	LMBR1	-0.0480758875654439	0.648476829166749	-1.36346786002211	0.173567551285752	0.998591218466416	Exon	Hippocampus
e823611	ENSG00000137872.16	ENSG00000137872	SEMA6D	-0.0746093759584263	-0.535854647933264	-1.36346672540731	0.17356790833647	0.998591218466416	Exon	Hippocampus
e407673	ENSG00000168438.14	ENSG00000168438	CDC40	0.0675229973092693	-0.216320301174077	1.36346589553326	0.173568169488994	0.998591218466416	Exon	Hippocampus
e21375	ENSG00000060656.19	ENSG00000060656	PTPRU	-0.145182417046363	-3.04732108718632	-1.36345430605882	0.173571816603964	0.998591218466416	Exon	Hippocampus
e643847	ENSG00000133884.9	ENSG00000133884	DPF2	0.0439959196237474	1.86691539086718	1.36345131039938	0.173572759323396	0.998591218466416	Exon	Hippocampus
e175092	ENSG00000115419.12	ENSG00000115419	GLS	0.055252753515806	1.92780509471272	1.36345006357933	0.173573151692725	0.998591218466416	Exon	Hippocampus
e614532	ENSG00000167325.14	ENSG00000167325	RRM1	0.0574118731039419	-1.16455146764345	1.36344126252575	0.173575921368332	0.998591218466416	Exon	Hippocampus
e22411	ENSG00000084636.17	ENSG00000084636	COL16A1	0.0924454487028087	-0.996797306048684	1.36342854694604	0.173579922996779	0.998591218466416	Exon	Hippocampus
e17304	ENSG00000133226.16	ENSG00000133226	SRRM1	0.0700716344192068	-0.692406397245639	1.36342465570847	0.173581147593942	0.998591218466416	Exon	Hippocampus
e272793	ENSG00000174007.7	ENSG00000174007	CEP19	0.0498321206922809	1.37451129299539	1.36342331735949	0.17358156878236	0.998591218466416	Exon	Hippocampus
e1147016	ENSG00000173681.16	ENSG00000173681	CXorf23	-0.0534009199626227	-0.231491531193919	-1.36340742112014	0.173586571506215	0.998591218466416	Exon	Hippocampus
e351044	ENSG00000237190.3	ENSG00000237190	CDKN2AIPNL	0.0595040146212141	-0.562152694101233	1.36340548835694	0.173587179775731	0.998591218466416	Exon	Hippocampus
e644719	ENSG00000213445.9	ENSG00000213445	SIPA1	-0.0825862566679649	-0.92809043722742	-1.36338214593146	0.173594526112794	0.998591218466416	Exon	Hippocampus
e836429	ENSG00000137821.11	ENSG00000137821	LRRC49	0.0620492986489236	0.323022553352141	1.36337439242537	0.173596966350797	0.998591218466416	Exon	Hippocampus
e340059	ENSG00000081189.14	ENSG00000081189	MEF2C	0.126235861780186	4.35303637294634	1.36337251116139	0.173597558439318	0.998591218466416	Exon	Hippocampus
e224561	ENSG00000068001.13	ENSG00000068001	HYAL2	-0.11190324392224	-1.65039275839579	-1.36337198208351	0.173597724955796	0.998591218466416	Exon	Hippocampus
e826753	ENSG00000197535.14	ENSG00000197535	MYO5A	0.0628353644157104	2.91030774868878	1.36336479954109	0.17359998552647	0.998591218466416	Exon	Hippocampus
e581863	ENSG00000122873.11	ENSG00000122873	CISD1	0.0508269207004716	2.58650070852115	1.36335831036333	0.173602027892596	0.998591218466416	Exon	Hippocampus
e347393	ENSG00000164904.16	ENSG00000164904	ALDH7A1	-0.0593548210813799	1.00702173876165	-1.36335615452904	0.173602706411351	0.998591218466416	Exon	Hippocampus
e47939	ENSG00000122417.15	ENSG00000122417	ODF2L	0.0641378761413786	-0.636793004160621	1.36332839193985	0.173611444476632	0.998591218466416	Exon	Hippocampus
e707757	ENSG00000123349.13	ENSG00000123349	PFDN5	0.0486074272111519	2.31968887967116	1.36332515881764	0.17361246209888	0.998591218466416	Exon	Hippocampus
e258591	ENSG00000151967.18	ENSG00000151967	SCHIP1	0.0596357095396219	3.38395401871307	1.36332193706276	0.173613476147726	0.998591218466416	Exon	Hippocampus
e979727	ENSG00000141519.14	ENSG00000141519	CCDC40	0.148747734512818	-2.77993086669686	1.36332162646676	0.173613573908196	0.998591218466416	Exon	Hippocampus
e920294	ENSG00000181222.15	ENSG00000181222	POLR2A	-0.0395393728276994	1.51988684433482	-1.36332080778596	0.173613831589174	0.998591218466416	Exon	Hippocampus
e504653	ENSG00000104231.10	ENSG00000104231	ZFAND1	0.0590870971618786	1.13007688892284	1.36332042762161	0.173613951246558	0.998591218466416	Exon	Hippocampus
e1077619	ENSG00000125818.17	ENSG00000125818	PSMF1	-0.0432213470291324	0.171413218504296	-1.36332007143246	0.17361406335776	0.998591218466416	Exon	Hippocampus
e174660	ENSG00000064933.16	ENSG00000064933	PMS1	0.100821919236608	-2.7045161877945	1.36328409562359	0.173625387090893	0.998591218466416	Exon	Hippocampus
e237075	ENSG00000184220.11	ENSG00000184220	CMSS1	0.0514650717386609	0.312571476168517	1.36327706912979	0.173627598812327	0.998591218466416	Exon	Hippocampus
e297292	ENSG00000109339.18	ENSG00000109339	MAPK10	0.0680242944345483	2.10507989367159	1.36327661511582	0.173627741722515	0.998591218466416	Exon	Hippocampus
e283512	ENSG00000250317.8	ENSG00000250317	SMIM20	-0.0594386706468075	-0.632973824696854	-1.36326297812652	0.173632034285042	0.998591218466416	Exon	Hippocampus
e297197	ENSG00000180769.8	ENSG00000180769	WDFY3-AS2	-0.071378408967569	-1.52546055054674	-1.3632594776394	0.173633136158383	0.998591218466416	Exon	Hippocampus
e546233	ENSG00000165029.15	ENSG00000165029	ABCA1	-0.0917324921572934	-1.67613768435735	-1.3632529461134	0.173635192147515	0.998591218466416	Exon	Hippocampus
e1145238	ENSG00000130150.11	ENSG00000130150	MOSPD2	0.0841714112967363	-0.62032777056555	1.36324974216463	0.173636200690917	0.998591218466416	Exon	Hippocampus
e947521	ENSG00000108788.11	ENSG00000108788	MLX	-0.0347661670902428	1.61169890871376	-1.36324924724954	0.173636356481364	0.998591218466416	Exon	Hippocampus
e670272	ENSG00000149582.15	ENSG00000149582	TMEM25	0.0994774609433133	-2.82539240197731	1.36321491649658	0.173647163446149	0.998591218466416	Exon	Hippocampus
e653990	ENSG00000137478.14	ENSG00000137478	FCHSD2	0.0414242269891905	2.71226580011164	1.36319911267576	0.173652138494559	0.998591218466416	Exon	Hippocampus
e1017043	ENSG00000090674.15	ENSG00000090674	MCOLN1	0.0744132106469539	-1.9207441930192	1.36319458746811	0.173653563051229	0.998591218466416	Exon	Hippocampus
e1135144	ENSG00000100311.16	ENSG00000100311	PDGFB	-0.0946639899041591	-2.42964776709096	-1.36319171054126	0.173654468725905	0.998591218466416	Exon	Hippocampus
e424494	ENSG00000197461.13	ENSG00000197461	PDGFA	-0.0704209201351027	-1.46122217638781	-1.36317661566827	0.173659220744972	0.998591218466416	Exon	Hippocampus
e504773	ENSG00000104497.13	ENSG00000104497	SNX16	0.0765361352138311	-1.70825266901285	1.36317624102687	0.173659338687124	0.998591218466416	Exon	Hippocampus
e214126	ENSG00000188846.13	ENSG00000188846	RPL14	-0.0535737021268658	2.86566041508228	-1.36316984347106	0.17366135273302	0.998591218466416	Exon	Hippocampus
e324246	ENSG00000248624.1	ENSG00000248624		0.135528011880203	-3.00675901130006	1.36316688615307	0.173662283746712	0.998591218466416	Exon	Hippocampus
e947070	ENSG00000168610.14	ENSG00000168610	STAT3	-0.0755579627290631	-0.401773939466523	-1.36316570757743	0.173662654783288	0.998591218466416	Exon	Hippocampus
e298771	ENSG00000138640.14	ENSG00000138640	FAM13A	-0.0909275401235964	-2.60489840475241	-1.36316209455825	0.173663792229702	0.998591218466416	Exon	Hippocampus
e815336	ENSG00000259326.1	ENSG00000259326		-0.0699028503149808	-0.519733214854729	-1.36315830247389	0.173664986055217	0.998591218466416	Exon	Hippocampus
e111517	ENSG00000115761.15	ENSG00000115761	NOL10	-0.0505776104069321	-0.891573515180652	-1.36315099695487	0.17366728599899	0.998591218466416	Exon	Hippocampus
e719383	ENSG00000127314.17	ENSG00000127314	RAP1B	-0.0525903672136242	0.661214036913229	-1.36314787860016	0.173668267735034	0.998591218466416	Exon	Hippocampus
e379960	ENSG00000248167.7	ENSG00000248167	TRIM39-RPP21	-0.0731446092607667	-2.00220014299631	-1.36314745602519	0.173668400772523	0.998591218466416	Exon	Hippocampus
e1172296	ENSG00000102081.13	ENSG00000102081	FMR1	0.0503950495448402	-0.181156556432392	1.36312986238818	0.173673939770611	0.998591218466416	Exon	Hippocampus
e1161091	ENSG00000102158.19	ENSG00000102158	MAGT1	-0.0817848781251876	-0.587788611155281	-1.36312069804185	0.1736768250308	0.998591218466416	Exon	Hippocampus
e105368	ENSG00000119285.10	ENSG00000119285	HEATR1	-0.0576235334711249	-1.34415892040106	-1.363116772084	0.173678061072116	0.998591218466416	Exon	Hippocampus
e607037	ENSG00000188385.11	ENSG00000188385	JAKMIP3	0.0831346038347821	-1.31538673582238	1.36311459885587	0.173678745290083	0.998591218466416	Exon	Hippocampus
e855287	ENSG00000140983.13	ENSG00000140983	RHOT2	-0.0671856193549019	-0.979580974245017	-1.36309604390818	0.173684587202106	0.998591218466416	Exon	Hippocampus
e898105	ENSG00000132600.16	ENSG00000132600	PRMT7	-0.0575505130251548	-0.894096815989725	-1.36307215663958	0.173692108179866	0.998591218466416	Exon	Hippocampus
e175311	ENSG00000138378.17	ENSG00000138378	STAT4	0.156647586413727	-2.51581282049085	1.36305971789309	0.173696024653034	0.998591218466416	Exon	Hippocampus
e622394	ENSG00000110768.11	ENSG00000110768	GTF2H1	0.0462760293994425	0.338983196845288	1.36304422501771	0.173700902844188	0.998591218466416	Exon	Hippocampus
e475528	ENSG00000159840.15	ENSG00000159840	ZYX	-0.0755144499079877	-1.02353907460986	-1.36304061038315	0.173702040987173	0.998591218466416	Exon	Hippocampus
e148383	ENSG00000153107.11	ENSG00000153107	ANAPC1	0.0426868349037587	-0.0733614829486252	1.36301631383361	0.173709691407087	0.998591218466416	Exon	Hippocampus
e783999	ENSG00000139971.15	ENSG00000139971	C14orf37	0.0557800442973497	3.16805324220718	1.36301523781204	0.173710030227165	0.998591218466416	Exon	Hippocampus
e536048	ENSG00000147996.16	ENSG00000147996	CBWD5	0.106077659578319	-1.10463169213546	1.36301520333052	0.173710041084792	0.998591218466416	Exon	Hippocampus
e145180	ENSG00000071054.16	ENSG00000071054	MAP4K4	0.0670260980537573	1.00373902835405	1.36301234436885	0.173710941323493	0.998591218466416	Exon	Hippocampus
e425351	ENSG00000164880.15	ENSG00000164880	INTS1	-0.0619723236520941	0.0567972807159862	-1.36298136959704	0.173720694979887	0.998591218466416	Exon	Hippocampus
e774758	ENSG00000100968.13	ENSG00000100968	NFATC4	-0.0940420654028693	-2.26987128471159	-1.36297485475258	0.17372274649376	0.998591218466416	Exon	Hippocampus
e969841	ENSG00000154262.12	ENSG00000154262	ABCA6	-0.113105364197629	-2.19176642807636	-1.36296291642747	0.173726505899992	0.998591218466416	Exon	Hippocampus
e757591	ENSG00000123191.14	ENSG00000123191	ATP7B	-0.0917497734706381	-2.18321468127688	-1.36296194917814	0.173726810491721	0.998591218466416	Exon	Hippocampus
e565708	ENSG00000181090.18	ENSG00000181090	EHMT1	0.0613244902123385	-1.57656166581462	1.36295941570348	0.173727608297658	0.998591218466416	Exon	Hippocampus
e292376	ENSG00000080493.14	ENSG00000080493	SLC4A4	-0.0786686397661992	-0.18960635685603	-1.36294774972509	0.173731282017722	0.998591218466416	Exon	Hippocampus
e869720	ENSG00000072864.13	ENSG00000072864	NDE1	0.108981058726845	-1.26747451640081	1.36292755543667	0.173737641516012	0.998591218466416	Exon	Hippocampus
e632301	ENSG00000030066.13	ENSG00000030066	NUP160	-0.0976653098397283	-2.66163362348616	-1.36291854532654	0.173740478997408	0.998591218466416	Exon	Hippocampus
e632334	ENSG00000030066.13	ENSG00000030066	NUP160	-0.0976653098397283	-2.66163362348616	-1.36291854532654	0.173740478997408	0.998591218466416	Exon	Hippocampus
e37662	ENSG00000134744.13	ENSG00000134744	ZCCHC11	0.0405379630472354	1.0119467038997	1.36287619366359	0.173753816931177	0.998591218466416	Exon	Hippocampus
e654544	ENSG00000175575.12	ENSG00000175575	PAAF1	0.0525072643674967	-0.153831170239474	1.36287491656982	0.173754219142001	0.998591218466416	Exon	Hippocampus
e379446	ENSG00000206341.7	ENSG00000206341	HLA-H	-0.153701693086868	-1.64717094886785	-1.3628669876324	0.17375671631528	0.998591218466416	Exon	Hippocampus
e755097	ENSG00000136152.14	ENSG00000136152	COG3	-0.040865543114075	-0.4700150712574	-1.36286324039212	0.173757896496442	0.998591218466416	Exon	Hippocampus
e72421	ENSG00000125459.14	ENSG00000125459	MSTO1	0.0480521702020235	-0.0146255862835108	1.36285211685949	0.173761399852354	0.998591218466416	Exon	Hippocampus
e98726	ENSG00000117791.15	ENSG00000117791	MARC2	0.0918557315762854	-0.772937341461189	1.36284462627489	0.173763759041364	0.998591218466416	Exon	Hippocampus
e995101	ENSG00000186812.12	ENSG00000186812	ZNF397	0.0461524086929086	-0.075578054551408	1.36284016173615	0.173765165176783	0.998591218466416	Exon	Hippocampus
e363691	ENSG00000022355.16	ENSG00000022355	GABRA1	0.116630395568263	4.29856200149456	1.36283787336781	0.173765885916536	0.998591218466416	Exon	Hippocampus
e615545	ENSG00000166313.18	ENSG00000166313	APBB1	0.0380898545885121	2.89421121816913	1.36283502690051	0.173766782437114	0.998591218466416	Exon	Hippocampus
e691028	ENSG00000139154.14	ENSG00000139154	AEBP2	-0.0471869120402512	0.561958197236324	-1.36281884241193	0.173771879953869	0.998591218466416	Exon	Hippocampus
e64740	ENSG00000136631.12	ENSG00000136631	VPS45	0.0435262586528362	-0.317767107106876	1.36281486370251	0.173773133117715	0.998591218466416	Exon	Hippocampus
e410226	ENSG00000135549.14	ENSG00000135549	PKIB	-0.123641811620556	-1.55989984299344	-1.36280118769305	0.173777440666847	0.998591218466416	Exon	Hippocampus
e1069981	ENSG00000170954.11	ENSG00000170954	ZNF415	0.0428301880472558	2.85819030214432	1.36280028651918	0.173777724513476	0.998591218466416	Exon	Hippocampus
e376865	ENSG00000137261.13	ENSG00000137261	KIAA0319	0.123475625742302	-3.16491774219519	1.36273457073507	0.17379842423549	0.998591218466416	Exon	Hippocampus
e43177	ENSG00000118473.21	ENSG00000118473	SGIP1	0.0712993932675671	1.13931971726612	1.36273129016245	0.173799457626893	0.998591218466416	Exon	Hippocampus
e515853	ENSG00000153310.18	ENSG00000153310	FAM49B	0.0505767839315869	1.01826133779841	1.36273011441201	0.173799827993359	0.998591218466416	Exon	Hippocampus
e768492	ENSG00000092199.17	ENSG00000092199	HNRNPC	0.0420199321901403	4.32947073039117	1.36271440861804	0.173804775443024	0.998591218466416	Exon	Hippocampus
e327452	ENSG00000153071.14	ENSG00000153071	DAB2	-0.121624388303255	-2.4062727973629	-1.36271292079661	0.173805244124052	0.998591218466416	Exon	Hippocampus
e775030	ENSG00000100441.9	ENSG00000100441	KHNYN	-0.0825881599774528	-1.67394382370075	-1.36270693017729	0.173807131248299	0.998591218466416	Exon	Hippocampus
e127097	ENSG00000085760.14	ENSG00000085760	MTIF2	0.0620095035112681	-1.05450198295764	1.3626924730609	0.173811685494307	0.998591218466416	Exon	Hippocampus
e143877	ENSG00000183513.8	ENSG00000183513	COA5	-0.0676905708744919	-1.86970376786208	-1.36266756875257	0.173819530999491	0.998591218466416	Exon	Hippocampus
e427141	ENSG00000075624.13	ENSG00000075624	ACTB	-0.0471517385466242	5.13211179487853	-1.36264128459815	0.17382781148022	0.998591218466416	Exon	Hippocampus
e649846	ENSG00000171067.10	ENSG00000171067	C11orf24	-0.069068131468372	-0.92632977541225	-1.36258912173472	0.173844245587681	0.998591218466416	Exon	Hippocampus
e1100233	ENSG00000171858.17	ENSG00000171858	RPS21	0.0637645969334531	2.06772563890595	1.36258409474878	0.173845829420189	0.998591218466416	Exon	Hippocampus
e421187	ENSG00000164694.16	ENSG00000164694	FNDC1	-0.283348657610144	-2.4210155342741	-1.36257991320962	0.173847146889379	0.998591218466416	Exon	Hippocampus
e947074	ENSG00000168610.14	ENSG00000168610	STAT3	-0.0714361782828901	-0.308761866570271	-1.36257872956962	0.17384751981783	0.998591218466416	Exon	Hippocampus
e567877	ENSG00000134452.19	ENSG00000134452	FBXO18	0.0530339968358935	-1.33888407466598	1.36257668223695	0.173848164870613	0.998591218466416	Exon	Hippocampus
e309622	ENSG00000109458.8	ENSG00000109458	GAB1	0.0980754982504156	-0.621268065755773	1.36257593082104	0.173848401619557	0.998591218466416	Exon	Hippocampus
e739134	ENSG00000122966.14	ENSG00000122966	CIT	0.0843137303028422	0.628465885722256	1.36256966046864	0.173850377231693	0.998591218466416	Exon	Hippocampus
e869139	ENSG00000261819.1	ENSG00000261819		0.16388254385626	-1.02460275421444	1.3625581931897	0.173853990293153	0.998591218466416	Exon	Hippocampus
e823617	ENSG00000137872.16	ENSG00000137872	SEMA6D	-0.0629009800649243	0.0771368605001373	-1.36255699403126	0.173854368122145	0.998591218466416	Exon	Hippocampus
e31510	ENSG00000066135.12	ENSG00000066135	KDM4A	-0.0406783076559927	-0.20426705041551	-1.36252478255422	0.17386451749514	0.998591218466416	Exon	Hippocampus
e912581	ENSG00000167716.18	ENSG00000167716	WDR81	-0.0714664547452609	-1.4977366285905	-1.36251606181194	0.173867265352017	0.998591218466416	Exon	Hippocampus
e960597	ENSG00000166260.10	ENSG00000166260	COX11	0.0663624663491277	-0.747788411138892	1.36251528539808	0.17386750999724	0.998591218466416	Exon	Hippocampus
e446506	ENSG00000263001.5	ENSG00000263001	GTF2I	0.0309019241330133	2.5352823825815	1.36251131659365	0.173868760557312	0.998591218466416	Exon	Hippocampus
e114338	ENSG00000198399.14	ENSG00000198399	ITSN2	0.0742700413593965	-1.54557736317552	1.3624681405876	0.173882365641784	0.998591218466416	Exon	Hippocampus
e1028521	ENSG00000072062.13	ENSG00000072062	PRKACA	-0.0418752436242746	2.2293084178721	-1.36244877434871	0.173888468348824	0.998591218466416	Exon	Hippocampus
e112598	ENSG00000079785.14	ENSG00000079785	DDX1	0.0390993730294524	1.54714090185756	1.36244079593505	0.173890982560612	0.998591218466416	Exon	Hippocampus
e1160648	ENSG00000131269.15	ENSG00000131269	ABCB7	-0.0757484216559123	-1.71223313050317	-1.36243139135572	0.173893946230407	0.998591218466416	Exon	Hippocampus
e860224	ENSG00000167967.15	ENSG00000167967	E4F1	-0.0661996115223028	-1.38781025806124	-1.36241401666744	0.173899421624277	0.998591218466416	Exon	Hippocampus
e864963	ENSG00000103199.13	ENSG00000103199	ZNF500	-0.0584774937839581	-0.65292833031742	-1.36240808006255	0.17390129249324	0.998591218466416	Exon	Hippocampus
e389169	ENSG00000096063.15	ENSG00000096063	SRPK1	0.054386895838509	-0.967645498253816	1.36240185432513	0.173903254495999	0.998591218466416	Exon	Hippocampus
e863810	ENSG00000262246.5	ENSG00000262246	CORO7	-0.0790526997554749	-1.14139485919299	-1.36239461527515	0.17390553585884	0.998591218466416	Exon	Hippocampus
e286590	ENSG00000124406.16	ENSG00000124406	ATP8A1	0.0810022593761477	0.930739116887306	1.36239203916233	0.173906347717756	0.998591218466416	Exon	Hippocampus
e464538	ENSG00000128512.19	ENSG00000128512	DOCK4	-0.0739411413625568	1.40261906004712	-1.36238855900019	0.173907444491262	0.998591218466416	Exon	Hippocampus
e314401	ENSG00000109466.13	ENSG00000109466	KLHL2	-0.105068824957894	-1.10861862563074	-1.36237285540881	0.173912393544453	0.998591218466416	Exon	Hippocampus
e497971	ENSG00000253729.7	ENSG00000253729	PRKDC	-0.0485715703119302	-0.348235184695683	-1.36234953135948	0.173919744412136	0.998591218466416	Exon	Hippocampus
e433962	ENSG00000136193.16	ENSG00000136193	SCRN1	0.0524821333186945	1.77165926600702	1.36233731624559	0.173923594251991	0.998591218466416	Exon	Hippocampus
e250866	ENSG00000154928.16	ENSG00000154928	EPHB1	-0.0992549485282919	-2.24175872944554	-1.36232934865666	0.173926105433009	0.998591218466416	Exon	Hippocampus
e240663	ENSG00000144857.14	ENSG00000144857	BOC	-0.104034502697748	-1.52560477958309	-1.36231023010122	0.173932131225467	0.998591218466416	Exon	Hippocampus
e749169	ENSG00000196593.9	ENSG00000196593	ANKRD20A19P	-0.260211382453036	-0.548675863349677	-1.36230263614724	0.173934524733774	0.998591218466416	Exon	Hippocampus
e220577	ENSG00000178252.17	ENSG00000178252	WDR6	0.0477428676308102	1.06587662966557	1.36228448451915	0.173940245973713	0.998591218466416	Exon	Hippocampus
e323433	ENSG00000145526.11	ENSG00000145526	CDH18	0.10343459145988	-0.737665291860167	1.36227878562272	0.173942042246871	0.998591218466416	Exon	Hippocampus
e40813	ENSG00000134716.9	ENSG00000134716	CYP2J2	0.111038527814528	-2.22292202681935	1.36226683911005	0.173945807792997	0.998591218466416	Exon	Hippocampus
e525952	ENSG00000120158.11	ENSG00000120158	RCL1	-0.0661930992314757	-1.44957706020039	-1.36226259746618	0.173947144775747	0.998591218466416	Exon	Hippocampus
e19036	ENSG00000198830.10	ENSG00000198830	HMGN2	-0.0704807448233745	0.639196888520175	-1.36226232209869	0.173947231572922	0.998591218466416	Exon	Hippocampus
e826767	ENSG00000197535.14	ENSG00000197535	MYO5A	0.0739612225745381	2.00594085970737	1.3622576053309	0.173948718326199	0.998591218466416	Exon	Hippocampus
e1096151	ENSG00000124228.14	ENSG00000124228	DDX27	0.0609657207781229	-0.878626348518857	1.36225546335026	0.17394939349439	0.998591218466416	Exon	Hippocampus
e381909	ENSG00000198563.13	ENSG00000198563	DDX39B	0.0290713712195944	1.59526505976121	1.36224785609662	0.173951791373068	0.998591218466416	Exon	Hippocampus
e713583	ENSG00000076108.11	ENSG00000076108	BAZ2A	-0.106454645676498	-2.6494914553391	-1.36223211285853	0.173956753870145	0.998591218466416	Exon	Hippocampus
e232486	ENSG00000163618.17	ENSG00000163618	CADPS	0.0866076528271144	1.44982372211944	1.36221244039715	0.173962955064655	0.998591218466416	Exon	Hippocampus
e776508	ENSG00000129493.14	ENSG00000129493	HEATR5A	0.0704702980974536	-0.396277559399262	1.36220772542178	0.173964441353703	0.998591218466416	Exon	Hippocampus
e256064	ENSG00000240137.5	ENSG00000240137	ERICH6-AS1	0.109182808118486	-2.32998663091827	1.36219555806384	0.17396827688134	0.998591218466416	Exon	Hippocampus
e503569	ENSG00000104343.19	ENSG00000104343	UBE2W	0.104303218081372	-2.96368306553492	1.36219522760467	0.173968381053177	0.998591218466416	Exon	Hippocampus
e757114	ENSG00000102786.14	ENSG00000102786	INTS6	0.0827482123477756	-1.98893778845916	1.36219351915809	0.173968919613712	0.998591218466416	Exon	Hippocampus
e567624	ENSG00000196372.12	ENSG00000196372	ASB13	0.0853404507467084	-2.13813385043521	1.36215616992469	0.173980693676315	0.998591218466416	Exon	Hippocampus
e284760	ENSG00000157796.17	ENSG00000157796	WDR19	-0.0597595137313524	-1.19510648158428	-1.36214035799475	0.173985678447385	0.998591218466416	Exon	Hippocampus
e280480	ENSG00000071127.16	ENSG00000071127	WDR1	-0.0551741070908344	1.12680245509393	-1.36212434349684	0.173990727187961	0.998591218466416	Exon	Hippocampus
e1028013	ENSG00000104979.8	ENSG00000104979	C19orf53	-0.0363380026119632	0.713588409115278	-1.36212255649613	0.17399129056573	0.998591218466416	Exon	Hippocampus
e278843	ENSG00000072832.14	ENSG00000072832	CRMP1	-0.112921352422262	-3.18338517020294	-1.36210031660834	0.173998302125876	0.998591218466416	Exon	Hippocampus
e695624	ENSG00000151743.10	ENSG00000151743	AMN1	0.0698927914954823	-0.845247764240817	1.36210024318367	0.17399832527479	0.998591218466416	Exon	Hippocampus
e364094	ENSG00000038274.16	ENSG00000038274	MAT2B	0.0436729005172483	1.3265730342266	1.3620827547829	0.174003838984991	0.998591218466416	Exon	Hippocampus
e624186	ENSG00000134343.12	ENSG00000134343	ANO3	0.24436707155888	-2.80866714888941	1.36207745624158	0.174005509525028	0.998591218466416	Exon	Hippocampus
e371762	ENSG00000131446.16	ENSG00000131446	MGAT1	-0.0641320193060338	-0.493771929162493	-1.362065273014	0.174009350735273	0.998591218466416	Exon	Hippocampus
e1069173	ENSG00000198464.13	ENSG00000198464	ZNF480	0.0650553095328396	-1.35414387570647	1.36206208008806	0.174010357433037	0.998591218466416	Exon	Hippocampus
e262107	ENSG00000177565.16	ENSG00000177565	TBL1XR1	0.0493460877277325	0.157151115319772	1.36205450363359	0.174012746231189	0.998591218466416	Exon	Hippocampus
e148423	ENSG00000153208.16	ENSG00000153208	MERTK	-0.100101010867834	-1.32971790537858	-1.36204621162283	0.174015360666959	0.998591218466416	Exon	Hippocampus
e148443	ENSG00000153208.16	ENSG00000153208	MERTK	-0.100101010867834	-1.32971790537858	-1.36204621162283	0.174015360666959	0.998591218466416	Exon	Hippocampus
e234902	ENSG00000163605.14	ENSG00000163605	PPP4R2	0.0628611886416955	-0.592123291719935	1.36203189232134	0.174019875551251	0.998591218466416	Exon	Hippocampus
e1171652	ENSG00000101977.19	ENSG00000101977	MCF2	0.0914543375048407	-0.890106567004474	1.36201923776905	0.174023865612255	0.998591218466416	Exon	Hippocampus
e907057	ENSG00000176678.5	ENSG00000176678	FOXL1	-0.155590483205235	-2.88233122324962	-1.36201846763783	0.174024108441751	0.998591218466416	Exon	Hippocampus
e34022	ENSG00000132780.16	ENSG00000132780	NASP	0.0707444609266165	0.0717127953853371	1.36197656625511	0.174037320718384	0.998591218466416	Exon	Hippocampus
e698293	ENSG00000139173.9	ENSG00000139173	TMEM117	0.106720799075085	-1.32057174126243	1.36196945768994	0.174039562254365	0.998591218466416	Exon	Hippocampus
e560758	ENSG00000197859.9	ENSG00000197859	ADAMTSL2	-0.124619852969342	-2.94301084862737	-1.36196864613825	0.174039818161436	0.998591218466416	Exon	Hippocampus
e1172510	ENSG00000241769.7	ENSG00000241769	LINC00893	-0.105816747943139	-2.95772611038173	-1.3619559675279	0.174043816151746	0.998591218466416	Exon	Hippocampus
e827029	ENSG00000197535.14	ENSG00000197535	MYO5A	0.0593119402506702	2.79644864880025	1.36195524225634	0.174044044856233	0.998591218466416	Exon	Hippocampus
e1144285	ENSG00000101871.14	ENSG00000101871	MID1	-0.0933845275964716	-2.19454436961341	-1.36195398774726	0.17404444044908	0.998591218466416	Exon	Hippocampus
e746273	ENSG00000273568.1	ENSG00000273568		-0.0704240938206736	-1.69979084182183	-1.36194452734079	0.174047423684863	0.998591218466416	Exon	Hippocampus
e752649	ENSG00000120693.13	ENSG00000120693	SMAD9	-0.0753767388871744	3.27893540522703	-1.36193775049419	0.174049560712941	0.998591218466416	Exon	Hippocampus
e226731	ENSG00000247596.8	ENSG00000247596	TWF2	0.0561255641441226	0.96875371340851	1.36193606168684	0.17405009326882	0.998591218466416	Exon	Hippocampus
e517258	ENSG00000104419.14	ENSG00000104419	NDRG1	-0.0903750754900452	1.59635856726674	-1.36192477160409	0.174053653564165	0.998591218466416	Exon	Hippocampus
e590600	ENSG00000107771.15	ENSG00000107771	CCSER2	0.0770002693167834	-0.921255840552112	1.36192133352548	0.174054737763282	0.998591218466416	Exon	Hippocampus
e1025300	ENSG00000123154.11	ENSG00000123154	WDR83	0.0786450020631278	-2.23691799648817	1.3619127369022	0.174057448733168	0.998591218466416	Exon	Hippocampus
e528925	ENSG00000155886.11	ENSG00000155886	SLC24A2	0.0752523494845832	2.01302682120982	1.36189045716225	0.174064474860651	0.998591218466416	Exon	Hippocampus
e281357	ENSG00000237765.6	ENSG00000237765	FAM200B	0.0814848943095832	-2.13405058826689	1.36187690651612	0.174068748289559	0.998591218466416	Exon	Hippocampus
e323413	ENSG00000145526.11	ENSG00000145526	CDH18	0.103160972392569	-0.732938696181873	1.36187653490827	0.174068865483583	0.998591218466416	Exon	Hippocampus
e132127	ENSG00000179818.13	ENSG00000179818	PCBP1-AS1	0.0580717858379466	-1.27909238794197	1.36186801096937	0.174071553695733	0.998591218466416	Exon	Hippocampus
e701854	ENSG00000167548.14	ENSG00000167548	KMT2D	0.0673949091642347	-1.42368455954568	1.36186314905025	0.174073087023115	0.998591218466416	Exon	Hippocampus
e685049	ENSG00000111684.10	ENSG00000111684	LPCAT3	-0.0965479394781724	-2.5430450128247	-1.36186307320817	0.174073110941886	0.998591218466416	Exon	Hippocampus
e685121	ENSG00000111684.10	ENSG00000111684	LPCAT3	-0.0965479394781724	-2.5430450128247	-1.36186307320817	0.174073110941886	0.998591218466416	Exon	Hippocampus
e815467	ENSG00000150667.6	ENSG00000150667	FSIP1	-0.0815577905641473	-0.810774109252871	-1.36186274139042	0.174073215589263	0.998591218466416	Exon	Hippocampus
e181378	ENSG00000114948.12	ENSG00000114948	ADAM23	0.0786392754346086	0.222873645909085	1.36185481439107	0.174075715589203	0.998591218466416	Exon	Hippocampus
e1022748	ENSG00000142453.11	ENSG00000142453	CARM1	-0.0757319862027138	-0.196956795319355	-1.36184538349678	0.17407868991935	0.998591218466416	Exon	Hippocampus
e1128735	ENSG00000100036.12	ENSG00000100036	SLC35E4	-0.0624851596630473	-0.581618085514141	-1.36184178765574	0.174079823991343	0.998591218466416	Exon	Hippocampus
e555652	ENSG00000175854.11	ENSG00000175854	SWI5	0.0494142067843162	-0.781708549016095	1.3618296437805	0.174083654020503	0.998591218466416	Exon	Hippocampus
e148316	ENSG00000153107.11	ENSG00000153107	ANAPC1	-0.157613129955638	-2.87069639014479	-1.36182509494089	0.174085088684939	0.998591218466416	Exon	Hippocampus
e1101095	ENSG00000101203.16	ENSG00000101203	COL20A1	0.145112529679949	-2.93185215126585	1.36181255821838	0.174089042704038	0.998591218466416	Exon	Hippocampus
e1070158	ENSG00000197928.10	ENSG00000197928	ZNF677	-0.0595938554028348	-1.2503719991309	-1.36179677767165	0.174094019904689	0.998591218466416	Exon	Hippocampus
e788663	ENSG00000054690.13	ENSG00000054690	PLEKHH1	0.117450774883831	1.95145447370563	1.36179295449353	0.174095225755058	0.998591218466416	Exon	Hippocampus
e659007	ENSG00000171202.6	ENSG00000171202	TMEM126A	0.0748861229589175	-1.4317527891771	1.36179133832423	0.174095735505184	0.998591218466416	Exon	Hippocampus
e597072	ENSG00000166135.13	ENSG00000166135	HIF1AN	0.0408592373234766	-0.166318345361704	1.36176245952097	0.17410484425306	0.998591218466416	Exon	Hippocampus
e602625	ENSG00000165868.13	ENSG00000165868	HSPA12A	0.0780637372825616	-0.684673557112729	1.36175864567198	0.17410604721705	0.998591218466416	Exon	Hippocampus
e878449	ENSG00000275807.1	ENSG00000275807		0.093877150452747	-2.80700664498266	1.3617459039383	0.174110066259024	0.998591218466416	Exon	Hippocampus
e701858	ENSG00000167548.14	ENSG00000167548	KMT2D	-0.0585869156662574	-0.412830630168037	-1.36174242129955	0.174111164777164	0.998591218466416	Exon	Hippocampus
e1005710	ENSG00000141759.14	ENSG00000141759	TXNL4A	0.030944342262544	1.68769108641208	1.361734175875	0.17411376562705	0.998591218466416	Exon	Hippocampus
e1134255	ENSG00000213923.10	ENSG00000213923	CSNK1E	0.0474733676872533	0.436991294285537	1.36173380208407	0.174113883532416	0.998591218466416	Exon	Hippocampus
e1057217	ENSG00000104884.14	ENSG00000104884	ERCC2	-0.0624034699453314	-1.41776870702933	-1.36173046124584	0.174114937340073	0.998591218466416	Exon	Hippocampus
e630098	ENSG00000175216.14	ENSG00000175216	CKAP5	0.0358921658220715	0.881234916817812	1.36172802245378	0.174115706616424	0.998591218466416	Exon	Hippocampus
e782979	ENSG00000126775.8	ENSG00000126775	ATG14	0.0655318780079573	-0.769168901672626	1.36171674763053	0.174119263104824	0.998591218466416	Exon	Hippocampus
e572218	ENSG00000078403.16	ENSG00000078403	MLLT10	-0.0551444587757269	-1.19078540970375	-1.36171640578773	0.174119370935298	0.998591218466416	Exon	Hippocampus
e714494	ENSG00000123384.13	ENSG00000123384	LRP1	-0.0543352990997251	1.84700296845398	-1.36171468725197	0.174119913028879	0.998591218466416	Exon	Hippocampus
e662758	ENSG00000137693.13	ENSG00000137693	YAP1	-0.105063755060992	1.11641166313958	-1.36166309132378	0.174136188997613	0.998591218466416	Exon	Hippocampus
e470615	ENSG00000158623.14	ENSG00000158623	COPG2	0.0518364433299164	-0.721386243852793	1.36165796971242	0.174137804675457	0.998591218466416	Exon	Hippocampus
e664106	ENSG00000182359.14	ENSG00000182359	KBTBD3	0.0765965346095354	-1.43487529198198	1.36164682790128	0.174141319541189	0.998591218466416	Exon	Hippocampus
e45756	ENSG00000077254.14	ENSG00000077254	USP33	0.043351859285435	0.42751726258307	1.3616433470019	0.174142417658479	0.998591218466416	Exon	Hippocampus
e272647	ENSG00000163960.11	ENSG00000163960	UBXN7	-0.0668593615182708	1.16461159097231	-1.36163512433591	0.174145011678731	0.998591218466416	Exon	Hippocampus
e463351	ENSG00000172209.5	ENSG00000172209	GPR22	0.123551088874153	0.473579280244981	1.36163472006659	0.174145139215099	0.998591218466416	Exon	Hippocampus
e969991	ENSG00000154263.17	ENSG00000154263	ABCA10	0.0859198982854104	-1.38625671249843	1.36162763006653	0.174147375935543	0.998591218466416	Exon	Hippocampus
e379650	ENSG00000204619.7	ENSG00000204619	PPP1R11	0.0349947035831362	3.33148621153286	1.36161880091638	0.174150161345137	0.998591218466416	Exon	Hippocampus
e350123	ENSG00000164402.13	ENSG00000164402	SEPT8	0.0619170781494559	2.98408276567122	1.36160692458133	0.174153908129626	0.998591218466416	Exon	Hippocampus
e493800	ENSG00000085788.13	ENSG00000085788	DDHD2	0.0547295249131657	1.59624043383602	1.36159033674705	0.174159141414269	0.998591218466416	Exon	Hippocampus
e918382	ENSG00000219200.11	ENSG00000219200	RNASEK	0.038884181373678	2.37082058761856	1.36158826955674	0.174159793599006	0.998591218466416	Exon	Hippocampus
e246926	ENSG00000175792.11	ENSG00000175792	RUVBL1	0.0697299792814107	-0.516666503612837	1.36156472424396	0.174167222117198	0.998591218466416	Exon	Hippocampus
e1081459	ENSG00000101384.11	ENSG00000101384	JAG1	-0.105534437042434	-1.96501695089279	-1.36156249119234	0.174167926654665	0.998591218466416	Exon	Hippocampus
e937639	ENSG00000185158.12	ENSG00000185158	LRRC37B	0.0865696208887731	-1.87865872756454	1.36155885956519	0.174169072453339	0.998591218466416	Exon	Hippocampus
e931589	ENSG00000083290.19	ENSG00000083290	ULK2	0.0525773041308995	-0.501819884974128	1.36154101502771	0.174174702586831	0.998591218466416	Exon	Hippocampus
e246142	ENSG00000163885.11	ENSG00000163885	CFAP100	-0.234478573621811	-3.77517076560801	-1.36153476486061	0.174176674610541	0.998591218466416	Exon	Hippocampus
e261922	ENSG00000177694.15	ENSG00000177694	NAALADL2	0.0865238381547195	-1.90715849984686	1.36152109454492	0.174180987863442	0.998591218466416	Exon	Hippocampus
e743085	ENSG00000182196.13	ENSG00000182196	ARL6IP4	0.0546506795166143	-0.478674713196853	1.36149573104062	0.174188990759018	0.998591218466416	Exon	Hippocampus
e279387	ENSG00000184985.16	ENSG00000184985	SORCS2	-0.0561540870707508	1.89834870223654	-1.36149570724422	0.174188998267576	0.998591218466416	Exon	Hippocampus
e264275	ENSG00000053524.11	ENSG00000053524	MCF2L2	-0.0707016088692855	-0.55562793204656	-1.36149530424518	0.174189125427287	0.998591218466416	Exon	Hippocampus
e1031553	ENSG00000085872.14	ENSG00000085872	CHERP	-0.0948542124470608	-2.34473086253515	-1.36149057370095	0.17419061807778	0.998591218466416	Exon	Hippocampus
e370634	ENSG00000127022.14	ENSG00000127022	CANX	-0.0838540072401537	-0.282689886757494	-1.36148320523356	0.174192943103473	0.998591218466416	Exon	Hippocampus
e288769	ENSG00000072201.13	ENSG00000072201	LNX1	0.11118030850343	-0.425477791191408	1.36147671944148	0.174194989631508	0.998591218466416	Exon	Hippocampus
e550907	ENSG00000261534.1	ENSG00000261534		0.063058071161086	1.99776304258924	1.36145969920825	0.174200360284805	0.998591218466416	Exon	Hippocampus
e450712	ENSG00000135164.18	ENSG00000135164	DMTF1	0.0467081002700804	0.781865551861165	1.36144179676129	0.174206009450413	0.998591218466416	Exon	Hippocampus
e1147617	ENSG00000130066.16	ENSG00000130066	SAT1	-0.0864102840653926	1.32045152075339	-1.36141601731189	0.174214144466806	0.998591218466416	Exon	Hippocampus
e1061545	ENSG00000105464.3	ENSG00000105464	GRIN2D	-0.115242959461026	-3.17504487292777	-1.36141070978077	0.174215819357668	0.998591218466416	Exon	Hippocampus
e497292	ENSG00000168522.12	ENSG00000168522	FNTA	0.0715117777829717	0.816833008847234	1.36138339818249	0.174224438235021	0.998591218466416	Exon	Hippocampus
e753407	ENSG00000150893.10	ENSG00000150893	FREM2	-0.132632086657585	-3.2681903855832	-1.3613756752887	0.174226875450791	0.998591218466416	Exon	Hippocampus
e166320	ENSG00000128683.13	ENSG00000128683	GAD1	0.104941343921012	0.444921337048049	1.36137245325681	0.174227892277582	0.998591218466416	Exon	Hippocampus
e938972	ENSG00000185379.20	ENSG00000185379	RAD51D	-0.0840885411164627	-2.314114174418	-1.36136192181491	0.17423121587979	0.998591218466416	Exon	Hippocampus
e543146	ENSG00000197724.10	ENSG00000197724	PHF2	0.0457863481720852	-0.0899894870022623	1.36133907842842	0.174238425153815	0.998591218466416	Exon	Hippocampus
e898502	ENSG00000103047.7	ENSG00000103047	TANGO6	-0.0575335525334303	-1.28882118091513	-1.36131693718619	0.174245413047619	0.998591218466416	Exon	Hippocampus
e628760	ENSG00000121680.15	ENSG00000121680	PEX16	-0.0551232662841345	-0.279326809285057	-1.36131330437153	0.174246559603313	0.998591218466416	Exon	Hippocampus
e96465	ENSG00000153363.12	ENSG00000153363	LINC00467	-0.0945230817534428	-1.88648933477414	-1.3613074290399	0.174248413933652	0.998591218466416	Exon	Hippocampus
e424415	ENSG00000242474.2	ENSG00000242474		0.112782595567452	-2.84611040404545	1.36129660199298	0.174251831127872	0.998591218466416	Exon	Hippocampus
e826770	ENSG00000197535.14	ENSG00000197535	MYO5A	0.0660687689658164	2.38759617667774	1.3612887430923	0.174254311557762	0.998591218466416	Exon	Hippocampus
e1099193	ENSG00000101158.13	ENSG00000101158	NELFCD	-0.0361589544335799	0.524445535091278	-1.36128398290106	0.174255813984408	0.998591218466416	Exon	Hippocampus
e670437	ENSG00000019144.17	ENSG00000019144	PHLDB1	0.109950457753906	-0.241879422379585	1.36124038861979	0.174269573801457	0.998591218466416	Exon	Hippocampus
e618670	ENSG00000133805.15	ENSG00000133805	AMPD3	-0.0833877982363002	-1.43124918596824	-1.36123771452236	0.174270417862798	0.998591218466416	Exon	Hippocampus
e549796	ENSG00000136861.17	ENSG00000136861	CDK5RAP2	0.0554370054229603	-0.315556244196716	1.36123764793581	0.174270438880445	0.998591218466416	Exon	Hippocampus
e990347	ENSG00000101639.18	ENSG00000101639	CEP192	-0.0583375099316862	-0.476726043030906	-1.36122398034111	0.174274753015461	0.998591218466416	Exon	Hippocampus
e98541	ENSG00000118873.15	ENSG00000118873	RAB3GAP2	0.0473953362956125	0.241984633250156	1.36122083733799	0.174275745106237	0.998591218466416	Exon	Hippocampus
e1058374	ENSG00000125755.18	ENSG00000125755	SYMPK	-0.0687718944246308	-1.09885981306968	-1.36121479973061	0.17427765089242	0.998591218466416	Exon	Hippocampus
e729662	ENSG00000111670.14	ENSG00000111670	GNPTAB	0.0667057782778975	-0.137750661624891	1.36119495789774	0.174283914127683	0.998591218466416	Exon	Hippocampus
e992910	ENSG00000141447.16	ENSG00000141447	OSBPL1A	0.0700441634682935	-0.503731539405868	1.36117942347506	0.174288817811823	0.998591218466416	Exon	Hippocampus
e652719	ENSG00000165458.13	ENSG00000165458	INPPL1	-0.0653488222619281	-0.515880922448699	-1.36117593607956	0.174289918677124	0.998591218466416	Exon	Hippocampus
e363748	ENSG00000022355.16	ENSG00000022355	GABRA1	0.116921191732521	4.1105116172205	1.36115974837186	0.174295028715196	0.998591218466416	Exon	Hippocampus
e787304	ENSG00000089775.11	ENSG00000089775	ZBTB25	0.081316961516025	-2.82456120377187	1.36114710413486	0.174299020249919	0.998591218466416	Exon	Hippocampus
e1060255	ENSG00000105402.7	ENSG00000105402	NAPA	-0.0575245339644474	0.792193006264851	-1.36113986336013	0.174301306049688	0.998591218466416	Exon	Hippocampus
e1032141	ENSG00000160111.12	ENSG00000160111	CPAMD8	0.130397315330103	-0.117152871120828	1.36113140503234	0.174303976240451	0.998591218466416	Exon	Hippocampus
e295928	ENSG00000138674.16	ENSG00000138674	SEC31A	0.047112431609459	2.32711494942746	1.36112519102403	0.174305937946512	0.998591218466416	Exon	Hippocampus
e599828	ENSG00000108018.15	ENSG00000108018	SORCS1	0.153483400661117	-2.17889483092582	1.36112030503677	0.174307480420001	0.998591218466416	Exon	Hippocampus
e345536	ENSG00000271918.1	ENSG00000271918		-0.056991413502116	-1.09336732445634	-1.36110534468487	0.17431220336664	0.998591218466416	Exon	Hippocampus
e143365	ENSG00000075568.16	ENSG00000075568	TMEM131	0.0528757488265427	-0.693418405538249	1.36110468887131	0.174312410407579	0.998591218466416	Exon	Hippocampus
e1074852	ENSG00000131848.9	ENSG00000131848	ZSCAN5A	-0.0918993515969767	-2.46812548706067	-1.36108924217472	0.174317286997079	0.998591218466416	Exon	Hippocampus
e512467	ENSG00000147642.16	ENSG00000147642	SYBU	0.0851467366307104	-0.827464143597381	1.3610891491193	0.174317316375389	0.998591218466416	Exon	Hippocampus
e644467	ENSG00000168056.15	ENSG00000168056	LTBP3	0.092152335998497	-1.60457100245541	1.36108847772035	0.174317528341313	0.998591218466416	Exon	Hippocampus
e357080	ENSG00000145819.15	ENSG00000145819	ARHGAP26	-0.116882673193764	-3.1085086532127	-1.36106865707943	0.174323785960455	0.998591218466416	Exon	Hippocampus
e542793	ENSG00000157303.10	ENSG00000157303	SUSD3	0.128916666083144	-1.99182275596208	1.36106760841378	0.174324117041739	0.998591218466416	Exon	Hippocampus
e819791	ENSG00000159433.11	ENSG00000159433	STARD9	0.0860744729318497	-1.41831250924672	1.36104171277266	0.174332292878278	0.998591218466416	Exon	Hippocampus
e1175965	ENSG00000196924.14	ENSG00000196924	FLNA	-0.123010826652036	-0.472307742952509	-1.36104017854337	0.174332777278005	0.998591218466416	Exon	Hippocampus
e552964	ENSG00000169155.9	ENSG00000169155	ZBTB43	-0.0285140908734086	3.5688417229305	-1.361033969707	0.174334737594155	0.998591218466416	Exon	Hippocampus
e835756	ENSG00000140332.15	ENSG00000140332	TLE3	-0.0993614576287397	-2.46449298162014	-1.36102605702958	0.174337235888061	0.998591218466416	Exon	Hippocampus
e998861	ENSG00000141644.17	ENSG00000141644	MBD1	0.0316832803066427	1.95634032094403	1.36100854315519	0.17434276569279	0.998591218466416	Exon	Hippocampus
e778167	ENSG00000100916.13	ENSG00000100916	BRMS1L	0.0508978154415759	-0.407350294162256	1.36100422125832	0.174344130302327	0.998591218466416	Exon	Hippocampus
e950315	ENSG00000108840.15	ENSG00000108840	HDAC5	0.0582852675537789	-0.200680511478031	1.36099805530589	0.17434607717373	0.998591218466416	Exon	Hippocampus
e23422	ENSG00000084623.11	ENSG00000084623	EIF3I	-0.0434363645081028	0.603972993838185	-1.36099656646251	0.17434654727169	0.998591218466416	Exon	Hippocampus
e425350	ENSG00000164880.15	ENSG00000164880	INTS1	-0.0634060896332444	-0.125210444572908	-1.36098880132602	0.174348999106324	0.998591218466416	Exon	Hippocampus
e894961	ENSG00000125122.15	ENSG00000125122	LRRC29	-0.076166258631313	-1.53313817479509	-1.36095519341975	0.174359611069584	0.998591218466416	Exon	Hippocampus
e1140169	ENSG00000054611.13	ENSG00000054611	TBC1D22A	-0.0453378132178758	-0.0943750557264675	-1.36094766585775	0.174361988023438	0.998591218466416	Exon	Hippocampus
e365168	ENSG00000043462.11	ENSG00000043462	LCP2	-0.132893518638589	-3.10269516344919	-1.36092429010794	0.174369369463052	0.998591218466416	Exon	Hippocampus
e674441	ENSG00000154134.14	ENSG00000154134	ROBO3	0.115384007197388	-3.04127626787208	1.36091540136338	0.17437217635348	0.998591218466416	Exon	Hippocampus
e65806	ENSG00000143379.12	ENSG00000143379	SETDB1	-0.0626251700236876	-1.33706076843035	-1.36091266223392	0.174373041323432	0.998591218466416	Exon	Hippocampus
e938049	ENSG00000108666.9	ENSG00000108666	C17orf75	0.0605112151248043	-1.11466594640736	1.36090711731818	0.174374792322262	0.998591218466416	Exon	Hippocampus
e220357	ENSG00000177479.19	ENSG00000177479	ARIH2	0.0484602388645184	-0.0907933155967406	1.3609043362587	0.174375670542897	0.998591218466416	Exon	Hippocampus
e561136	ENSG00000186350.9	ENSG00000186350	RXRA	-0.0502382157927217	3.28833475967417	-1.36090344233946	0.174375952831097	0.998591218466416	Exon	Hippocampus
e140588	ENSG00000233757.6	ENSG00000233757		0.0757445488287209	-2.32440107510814	1.3608802447584	0.174383278448738	0.998591218466416	Exon	Hippocampus
e98474	ENSG00000162813.17	ENSG00000162813	BPNT1	0.0427931399970684	-0.279245234211633	1.36087975597666	0.174383432804731	0.998591218466416	Exon	Hippocampus
e534417	ENSG00000165275.9	ENSG00000165275	TRMT10B	0.0725508384171942	-1.7748593801852	1.36087971766143	0.174383444904588	0.998591218466416	Exon	Hippocampus
e505756	ENSG00000085719.12	ENSG00000085719	CPNE3	-0.0641679581423175	3.87855837772546	-1.36087579125044	0.17438468485869	0.998591218466416	Exon	Hippocampus
e575471	ENSG00000150076.23	ENSG00000150076		0.0853577719212733	0.938455613941252	1.36086583209911	0.174387829971875	0.998591218466416	Exon	Hippocampus
e734149	ENSG00000174456.13	ENSG00000174456	C12orf76	0.0461731464786077	3.43811719888342	1.36085006541421	0.174392809198814	0.998591218466416	Exon	Hippocampus
e912985	ENSG00000070366.13	ENSG00000070366	SMG6	-0.0690075285877821	-1.33485848224195	-1.36084890624797	0.174393175275649	0.998591218466416	Exon	Hippocampus
e117352	ENSG00000115211.15	ENSG00000115211	EIF2B4	0.0624374665265931	-1.79167181637872	1.36084710636854	0.174393743697557	0.998591218466416	Exon	Hippocampus
e109644	ENSG00000171863.12	ENSG00000171863	RPS7	-0.0792768629385636	0.523771792525401	-1.36080912900514	0.174405737694464	0.998591218466416	Exon	Hippocampus
e128342	ENSG00000162928.8	ENSG00000162928	PEX13	0.0577928668756357	-0.609037651751103	1.36080469347422	0.174407138562535	0.998591218466416	Exon	Hippocampus
e250331	ENSG00000091513.14	ENSG00000091513	TF	0.117968905665665	0.981846838480364	1.36080379364824	0.174407422754457	0.998591218466416	Exon	Hippocampus
e574548	ENSG00000197321.14	ENSG00000197321	SVIL	-0.163656437371345	-3.19282193895323	-1.36079777658461	0.174409323131793	0.998591218466416	Exon	Hippocampus
e183352	ENSG00000174453.9	ENSG00000174453	VWC2L	0.200012283769772	-1.45327307966381	1.36078992053604	0.174411804341595	0.998591218466416	Exon	Hippocampus
e268612	ENSG00000156976.15	ENSG00000156976	EIF4A2	0.0483167858316893	5.47951560557025	1.36078591362647	0.174413069871368	0.998591218466416	Exon	Hippocampus
e1118463	ENSG00000100075.9	ENSG00000100075	SLC25A1	-0.0531721353972922	0.796578825846287	-1.36077890769186	0.174415282620364	0.998591218466416	Exon	Hippocampus
e805120	ENSG00000126214.21	ENSG00000126214	KLC1	0.0490581978336765	2.74060860504183	1.36077542763855	0.174416381765546	0.998591218466416	Exon	Hippocampus
e928111	ENSG00000072310.16	ENSG00000072310	SREBF1	-0.0913967037762406	-0.96927305633751	-1.36077409368282	0.174416803085472	0.998591218466416	Exon	Hippocampus
e845040	ENSG00000183496.5	ENSG00000183496	MEX3B	-0.0711734387285894	0.394012903982523	-1.36076183082451	0.174420676253174	0.998591218466416	Exon	Hippocampus
e720269	ENSG00000127328.21	ENSG00000127328	RAB3IP	0.07135137495082	-0.842443355539778	1.36074095866536	0.174427268777447	0.998591218466416	Exon	Hippocampus
e206182	ENSG00000206562.11	ENSG00000206562	METTL6	0.0463398261721475	-0.235273560279615	1.36069132453691	0.17444294659281	0.998591218466416	Exon	Hippocampus
e1123381	ENSG00000133460.19	ENSG00000133460	SLC2A11	0.0585820454788336	-1.0930107380923	1.36069036204136	0.174443250624456	0.998591218466416	Exon	Hippocampus
e520903	ENSG00000181085.14	ENSG00000181085	MAPK15	-0.224497639098367	-3.44778524979023	-1.36068728578758	0.174444222349535	0.998591218466416	Exon	Hippocampus
e1037375	ENSG00000105726.16	ENSG00000105726	ATP13A1	0.0545802633989057	-1.16498359820273	1.36067509330589	0.174448073742782	0.998591218466416	Exon	Hippocampus
e411532	ENSG00000196569.11	ENSG00000196569	LAMA2	-0.127741875240742	-2.54627884674124	-1.36067398291801	0.174448424498197	0.998591218466416	Exon	Hippocampus
e112080	ENSG00000196208.13	ENSG00000196208	GREB1	-0.0985163760139077	-2.15191511449765	-1.36066658254887	0.174450762180916	0.998591218466416	Exon	Hippocampus
e985565	ENSG00000101557.14	ENSG00000101557	USP14	-0.0558291022398633	0.162456853535413	-1.36066184830043	0.17445225768225	0.998591218466416	Exon	Hippocampus
e1160786	ENSG00000102383.13	ENSG00000102383	ZDHHC15	0.0888381265116314	-2.69256615244613	1.3606585524059	0.174453298827764	0.998591218466416	Exon	Hippocampus
e681886	ENSG00000010219.13	ENSG00000010219	DYRK4	-0.0425698686410431	0.228754656346506	-1.36064800245368	0.174456631500752	0.998591218466416	Exon	Hippocampus
e363774	ENSG00000022355.16	ENSG00000022355	GABRA1	0.116969347644675	4.23200475420233	1.36063323131345	0.174461297704453	0.998591218466416	Exon	Hippocampus
e682916	ENSG00000010292.12	ENSG00000010292	NCAPD2	0.0976326224193877	-2.80551102490788	1.36061582777704	0.174466795602263	0.998591218466416	Exon	Hippocampus
e915824	ENSG00000129219.13	ENSG00000129219	PLD2	0.0850260582890599	-1.87651432778712	1.36060398701168	0.174470536256383	0.998591218466416	Exon	Hippocampus
e995901	ENSG00000134779.14	ENSG00000134779	TPGS2	0.0720904509035821	-0.266467509316332	1.36058662409001	0.174476021541317	0.998591218466416	Exon	Hippocampus
e107280	ENSG00000203666.12	ENSG00000203666	EFCAB2	-0.0915128343723875	-1.7406410315233	-1.36058016941806	0.174478060730794	0.998591218466416	Exon	Hippocampus
e279420	ENSG00000184985.16	ENSG00000184985	SORCS2	-0.0561032333175556	1.89892247573959	-1.36054709751468	0.174488509238044	0.998591218466416	Exon	Hippocampus
e298453	ENSG00000163644.14	ENSG00000163644	PPM1K	-0.0647328065638751	-0.918529596544882	-1.36053709315456	0.174491670038441	0.998591218466416	Exon	Hippocampus
e630788	ENSG00000134575.9	ENSG00000134575	ACP2	-0.0590251142853859	-1.01248965130018	-1.36053509901711	0.174492300075913	0.998591218466416	Exon	Hippocampus
e541138	ENSG00000135047.14	ENSG00000135047	CTSL	-0.0842249798142631	0.670758909147363	-1.36053363205955	0.174492763554702	0.998591218466416	Exon	Hippocampus
e363458	ENSG00000164611.12	ENSG00000164611	PTTG1	0.153439313826295	-2.50404387063439	1.36053159507434	0.174493407132745	0.998591218466416	Exon	Hippocampus
e511929	ENSG00000104408.9	ENSG00000104408	EIF3E	0.0996497996898809	-2.61640323604892	1.36052853658028	0.174494373456128	0.998591218466416	Exon	Hippocampus
e755006	ENSG00000170919.15	ENSG00000170919	TPT1-AS1	0.0635132846357264	-0.275159013022336	1.36050987467458	0.174500269724458	0.998591218466416	Exon	Hippocampus
e956627	ENSG00000121067.17	ENSG00000121067	SPOP	0.048556452087742	0.0900412851470821	1.36050258116288	0.174502574165403	0.998591218466416	Exon	Hippocampus
e893546	ENSG00000135720.12	ENSG00000135720	DYNC1LI2	0.0490922902300005	2.1445980037726	1.3604981308291	0.174503980293694	0.998591218466416	Exon	Hippocampus
e65443	ENSG00000143420.17	ENSG00000143420	ENSA	0.0652648933147363	1.3081783265671	1.3604748143305	0.174511347517761	0.998591218466416	Exon	Hippocampus
e1132049	ENSG00000100345.20	ENSG00000100345	MYH9	-0.100142403313412	-2.13084210481816	-1.36046560306678	0.174514258029455	0.998591218466416	Exon	Hippocampus
e802443	ENSG00000100811.11	ENSG00000100811	YY1	0.0823490379991328	-2.1397633594124	1.36046244939089	0.174515254514613	0.998591218466416	Exon	Hippocampus
e704273	ENSG00000161813.21	ENSG00000161813	LARP4	-0.0575200601578616	0.350782910801825	-1.36046119350982	0.174515651343785	0.998591218466416	Exon	Hippocampus
e544335	ENSG00000196312.12	ENSG00000196312	MFSD14C	0.0816011743710747	0.651135983242893	1.36046061388526	0.174515834491878	0.998591218466416	Exon	Hippocampus
e1051330	ENSG00000090006.17	ENSG00000090006	LTBP4	-0.0944312652713609	-2.23581233295688	-1.36045015769635	0.174519138432936	0.998591218466416	Exon	Hippocampus
e190235	ENSG00000168958.19	ENSG00000168958	MFF	0.0268351631682041	1.75934451104404	1.36044960766259	0.174519312233614	0.998591218466416	Exon	Hippocampus
e771654	ENSG00000213983.11	ENSG00000213983	AP1G2	0.0804387033179586	-1.23976001446067	1.36044739060541	0.174520012784721	0.998591218466416	Exon	Hippocampus
e341537	ENSG00000164292.12	ENSG00000164292	RHOBTB3	-0.0622321452346399	3.14957565866984	-1.36044738928748	0.174520013201163	0.998591218466416	Exon	Hippocampus
e243096	ENSG00000163833.7	ENSG00000163833	FBXO40	0.231708493048495	-3.57672620371288	1.36041660873685	0.174529739532069	0.998591218466416	Exon	Hippocampus
e526508	ENSG00000178445.8	ENSG00000178445	GLDC	-0.0839518470568974	-2.20460750080289	-1.360414176301	0.174530508173588	0.998591218466416	Exon	Hippocampus
e985226	ENSG00000141556.20	ENSG00000141556	TBCD	0.051879431525833	-0.68143042735457	1.36040793237236	0.174532481245589	0.998591218466416	Exon	Hippocampus
e785096	ENSG00000139970.16	ENSG00000139970	RTN1	0.0866218749062566	5.63622740326279	1.3604063607052	0.174532977892666	0.998591218466416	Exon	Hippocampus
e193633	ENSG00000085978.21	ENSG00000085978	ATG16L1	-0.0934178295054888	-2.21404450492794	-1.3604003764918	0.174534868914771	0.998591218466416	Exon	Hippocampus
e589314	ENSG00000151208.16	ENSG00000151208	DLG5	-0.059886268236754	-0.888821272291795	-1.36038753611344	0.174538926549059	0.998591218466416	Exon	Hippocampus
e934538	ENSG00000076604.14	ENSG00000076604	TRAF4	0.121402527359597	-2.83212709996253	1.36038205631857	0.174540658217659	0.998591218466416	Exon	Hippocampus
e1028676	ENSG00000123146.19	ENSG00000123146	ADGRE5	-0.106498625028689	-2.65118562270727	-1.36037412216947	0.174543165508944	0.998591218466416	Exon	Hippocampus
e873634	ENSG00000169246.16	ENSG00000169246	NPIPB3	0.0895517309186684	-0.197304892087965	1.36036904253609	0.174544770751401	0.998591218466416	Exon	Hippocampus
e511744	ENSG00000164830.18	ENSG00000164830	OXR1	0.0688434543750022	1.9624316237826	1.36035944095167	0.174547805030329	0.998591218466416	Exon	Hippocampus
e895963	ENSG00000259804.1	ENSG00000259804		-0.0714586069295141	-1.39240517887055	-1.36034722972052	0.174551664063192	0.998591218466416	Exon	Hippocampus
e47854	ENSG00000122417.15	ENSG00000122417	ODF2L	0.0642019019207982	0.0085972962449203	1.36034599450553	0.174552054423399	0.998591218466416	Exon	Hippocampus
e258785	ENSG00000068885.14	ENSG00000068885	IFT80	0.053819629132241	0.272418580587938	1.3603457639153	0.174552127296008	0.998591218466416	Exon	Hippocampus
e436936	ENSG00000006715.15	ENSG00000006715	VPS41	0.0416572141478552	1.32227362278088	1.36033970769208	0.174554041230842	0.998591218466416	Exon	Hippocampus
e117486	ENSG00000115216.13	ENSG00000115216	NRBP1	0.0384071459048786	0.653998688931755	1.36033806335368	0.174554560890186	0.998591218466416	Exon	Hippocampus
e616433	ENSG00000170743.16	ENSG00000170743	SYT9	-0.0705776514556375	-1.25052589776826	-1.36033786883174	0.174554622364922	0.998591218466416	Exon	Hippocampus
e664648	ENSG00000149311.17	ENSG00000149311	ATM	0.059429616282956	0.0374481976707144	1.36033181806491	0.174556534595868	0.998591218466416	Exon	Hippocampus
e965868	ENSG00000136490.8	ENSG00000136490	LIMD2	0.0903716925888114	-0.894993675997409	1.36031963265373	0.174560385613327	0.998591218466416	Exon	Hippocampus
e711689	ENSG00000065361.14	ENSG00000065361	ERBB3	0.119574004224906	-1.52514297099518	1.36031874898525	0.174560664886047	0.998591218466416	Exon	Hippocampus
e648992	ENSG00000084207.15	ENSG00000084207	GSTP1	-0.1337937132494	-2.31182757768478	-1.36031734386293	0.174561108958625	0.998591218466416	Exon	Hippocampus
e975509	ENSG00000161533.11	ENSG00000161533	ACOX1	-0.0506822433215447	0.290911003073798	-1.36029256196264	0.174568941129394	0.998591218466416	Exon	Hippocampus
e720228	ENSG00000127328.21	ENSG00000127328	RAB3IP	0.069864051625765	1.24522736441748	1.3602885667217	0.174570203825958	0.998591218466416	Exon	Hippocampus
e846340	ENSG00000230373.8	ENSG00000230373	GOLGA6L5P	-0.101101740500965	-1.98332654561132	-1.36028809315938	0.174570353495862	0.998591218466416	Exon	Hippocampus
e953929	ENSG00000004897.11	ENSG00000004897	CDC27	-0.0754537544307082	-2.21379646529737	-1.36027203273119	0.174575429469208	0.998591218466416	Exon	Hippocampus
e1060454	ENSG00000105373.18	ENSG00000105373	GLTSCR2	-0.115895844055531	-3.25044616164596	-1.36026477825788	0.174577722315658	0.998591218466416	Exon	Hippocampus
e3852	ENSG00000067606.16	ENSG00000067606	PRKCZ	0.0580309218032089	2.06669532481575	1.360264472577	0.174577818929553	0.998591218466416	Exon	Hippocampus
e939404	ENSG00000108733.9	ENSG00000108733	PEX12	0.0556845901636977	-0.390332844367191	1.36025993964248	0.174579251619401	0.998591218466416	Exon	Hippocampus
e665614	ENSG00000170145.4	ENSG00000170145	SIK2	0.0668721794864297	-0.541284972228751	1.36023563021599	0.174586935063765	0.998591218466416	Exon	Hippocampus
e1026762	ENSG00000104907.12	ENSG00000104907	TRMT1	0.081400877352676	-1.87954396361496	1.36023349639187	0.17458760951049	0.998591218466416	Exon	Hippocampus
e224437	ENSG00000214706.10	ENSG00000214706	IFRD2	-0.0689093705400416	-1.67676165539298	-1.36020432568636	0.174596829813388	0.998591218466416	Exon	Hippocampus
e221504	ENSG00000172046.18	ENSG00000172046	USP19	-0.0507040821677625	-0.443713494683686	-1.3602042942433	0.174596839752136	0.998591218466416	Exon	Hippocampus
e52088	ENSG00000162695.11	ENSG00000162695	SLC30A7	-0.0732621684387758	-1.75257646989221	-1.36019852143065	0.174598664471308	0.998591218466416	Exon	Hippocampus
e309713	ENSG00000153147.5	ENSG00000153147	SMARCA5	0.0472089035900148	3.12649742384739	1.36017935865147	0.17460472170619	0.998591218466416	Exon	Hippocampus
e494524	ENSG00000077782.19	ENSG00000077782	FGFR1	-0.0898281558877429	-0.0883051083135668	-1.36017746456798	0.174605320422713	0.998591218466416	Exon	Hippocampus
e149967	ENSG00000175497.16	ENSG00000175497	DPP10	0.0901849403342059	0.702283155461333	1.36014344424702	0.174616074449516	0.998591218466416	Exon	Hippocampus
e256057	ENSG00000240137.5	ENSG00000240137	ERICH6-AS1	0.109074478353241	-2.33178312647318	1.36012767118992	0.1746210605756	0.998591218466416	Exon	Hippocampus
e935533	ENSG00000167543.15	ENSG00000167543	TP53I13	0.110581383352354	-2.75743975044182	1.36012448024096	0.174622069300701	0.998591218466416	Exon	Hippocampus
e267222	ENSG00000156931.15	ENSG00000156931	VPS8	-0.10122445362226	-2.89667012132237	-1.36010898927217	0.174626966379053	0.998591218466416	Exon	Hippocampus
e50876	ENSG00000117519.15	ENSG00000117519	CNN3	-0.0777167371519731	1.55112435218498	-1.36010798729686	0.174627283131776	0.998591218466416	Exon	Hippocampus
e20576	ENSG00000130770.17	ENSG00000130770	ATPIF1	-0.0684838119924748	0.776303905244165	-1.3601021917466	0.174629115277499	0.998591218466416	Exon	Hippocampus
e20579	ENSG00000130770.17	ENSG00000130770	ATPIF1	-0.0684838119924748	0.776303905244165	-1.3601021917466	0.174629115277499	0.998591218466416	Exon	Hippocampus
e270707	ENSG00000041802.10	ENSG00000041802	LSG1	0.0655090966021849	-1.63242074025613	1.360100637355	0.174629606669344	0.998591218466416	Exon	Hippocampus
e249323	ENSG00000246082.2	ENSG00000246082	NUDT16P1	-0.144415615485436	-2.63515726406543	-1.36009034887047	0.174632859207508	0.998591218466416	Exon	Hippocampus
e757597	ENSG00000253710.2	ENSG00000253710	ALG11	-0.0694390637892931	-2.21572699050316	-1.36007107620462	0.174638952071651	0.998591218466416	Exon	Hippocampus
e802510	ENSG00000197119.12	ENSG00000197119	SLC25A29	0.0728923605891404	-0.0458068502949681	1.36006793342693	0.174639945645082	0.998591218466416	Exon	Hippocampus
e523583	ENSG00000213563.6	ENSG00000213563	C8orf82	0.0499503075829416	-0.32010886559535	1.3600281835282	0.174652512742246	0.998591218466416	Exon	Hippocampus
e525957	ENSG00000120158.11	ENSG00000120158	RCL1	-0.0512157753421198	-0.14921813144094	-1.36000769044936	0.174658991979866	0.998591218466416	Exon	Hippocampus
e657897	ENSG00000137513.9	ENSG00000137513	NARS2	0.09973114365156	-2.04505411732012	1.35999087208942	0.17466430952682	0.998591218466416	Exon	Hippocampus
e756311	ENSG00000136147.17	ENSG00000136147	PHF11	0.0804744356794587	-1.37030376961909	1.35998616749338	0.174665797024752	0.998591218466416	Exon	Hippocampus
e985150	ENSG00000141556.20	ENSG00000141556	TBCD	-0.100724058722083	-1.79263104207737	-1.35997425148499	0.174669564667619	0.998591218466416	Exon	Hippocampus
e148483	ENSG00000153208.16	ENSG00000153208	MERTK	-0.0999392364545331	-1.32983449571839	-1.35996868654123	0.174671324230775	0.998591218466416	Exon	Hippocampus
e757922	ENSG00000136100.12	ENSG00000136100	VPS36	0.0445296522569216	-0.0486827926878681	1.35994702074181	0.174678174802552	0.998591218466416	Exon	Hippocampus
e490560	ENSG00000015592.16	ENSG00000015592	STMN4	-0.0637424004168189	1.96722007815174	-1.35991882351179	0.174687090867862	0.998591218466416	Exon	Hippocampus
e1070139	ENSG00000197928.10	ENSG00000197928	ZNF677	0.0630002060378757	-1.11409411928259	1.35991626008546	0.174687901449383	0.998591218466416	Exon	Hippocampus
e985642	ENSG00000101557.14	ENSG00000101557	USP14	-0.0520355997459464	0.481656716299996	-1.35991435891679	0.174688502620105	0.998591218466416	Exon	Hippocampus
e960838	ENSG00000153930.11	ENSG00000153930	ANKFN1	-0.119516938513882	-2.46380039746499	-1.35990233283592	0.174692305436832	0.998591218466416	Exon	Hippocampus
e741375	ENSG00000139718.10	ENSG00000139718	SETD1B	-0.0835255908357748	-2.25413777230916	-1.35988530429047	0.174697690209692	0.998591218466416	Exon	Hippocampus
e480501	ENSG00000146909.7	ENSG00000146909	NOM1	-0.0590102894460526	-1.24908044589067	-1.35987785442751	0.174700046047196	0.998591218466416	Exon	Hippocampus
e380495	ENSG00000137337.14	ENSG00000137337	MDC1	0.0674277567168135	-1.66132175472703	1.35986720640922	0.17470341326468	0.998591218466416	Exon	Hippocampus
e803279	ENSG00000225746.9	ENSG00000225746	SNHG23	-0.0880230535505584	-0.861665156897411	-1.35986645651773	0.174703650404324	0.998591218466416	Exon	Hippocampus
e128718	ENSG00000115464.14	ENSG00000115464	USP34	0.0530265451757378	0.0109122793727859	1.35986608739888	0.174703767131582	0.998591218466416	Exon	Hippocampus
e822758	ENSG00000140263.13	ENSG00000140263	SORD	-0.0856836051192042	-2.23188374777304	-1.35982705174119	0.174716111792841	0.998591218466416	Exon	Hippocampus
e160002	ENSG00000182389.19	ENSG00000182389	CACNB4	0.0796941064784502	0.899155682696572	1.35980754217374	0.174722281755912	0.998591218466416	Exon	Hippocampus
e630995	ENSG00000025434.18	ENSG00000025434	NR1H3	-0.0961291316172528	-2.7524720893354	-1.35979927551399	0.174724896162746	0.998591218466416	Exon	Hippocampus
e575586	ENSG00000150093.18	ENSG00000150093	ITGB1	-0.105649183167275	-1.9444589533878	-1.35979772964522	0.174725385061152	0.998591218466416	Exon	Hippocampus
e967904	ENSG00000108370.16	ENSG00000108370	RGS9	0.109173139940929	-1.82497807416984	1.35978560941867	0.174729218254814	0.998591218466416	Exon	Hippocampus
e577935	ENSG00000172671.19	ENSG00000172671	ZFAND4	-0.104928289492092	-2.95445699179481	-1.35977668724356	0.174732040059596	0.998591218466416	Exon	Hippocampus
e525426	ENSG00000236404.8	ENSG00000236404	VLDLR-AS1	-0.0754700721315935	-2.10330879311488	-1.35976535177927	0.174735625161493	0.998591218466416	Exon	Hippocampus
e1031555	ENSG00000085872.14	ENSG00000085872	CHERP	-0.0628173194408746	-1.41309508589113	-1.35974882283653	0.174740852919482	0.998591218466416	Exon	Hippocampus
e273023	ENSG00000075711.20	ENSG00000075711	DLG1	0.0580491845265433	3.82510239088037	1.35974397752987	0.174742385410595	0.998591218466416	Exon	Hippocampus
e7562	ENSG00000142599.17	ENSG00000142599	RERE	-0.0597774917955644	-0.129244287330866	-1.3597437209334	0.174742466568136	0.998591218466416	Exon	Hippocampus
e378672	ENSG00000189298.13	ENSG00000189298	ZKSCAN3	-0.0821398120590533	-2.65229658928706	-1.35971669614075	0.174751014255044	0.998591218466416	Exon	Hippocampus
e333571	ENSG00000134058.10	ENSG00000134058	CDK7	0.071061655003	-1.32182685042558	1.35971646170837	0.174751088405164	0.998591218466416	Exon	Hippocampus
e965131	ENSG00000170921.14	ENSG00000170921	TANC2	-0.0537692860051735	0.712973614529792	-1.35971195676487	0.174752513307211	0.998591218466416	Exon	Hippocampus
e993500	ENSG00000171885.13	ENSG00000171885	AQP4	-0.0778020895904112	5.05769057219465	-1.35970096471037	0.174755990102333	0.998591218466416	Exon	Hippocampus
e969933	ENSG00000154263.17	ENSG00000154263	ABCA10	0.106118693674428	-2.4406457476798	1.35967874609283	0.174763018026123	0.998591218466416	Exon	Hippocampus
e753806	ENSG00000239827.8	ENSG00000239827	SUGT1P3	0.0772771192965457	-1.9470917807973	1.35964734829473	0.174772949758225	0.998591218466416	Exon	Hippocampus
e101990	ENSG00000143774.16	ENSG00000143774	GUK1	-0.0517532384568902	0.575366066586176	-1.35963963541164	0.174775389557362	0.998591218466416	Exon	Hippocampus
e361045	ENSG00000123643.12	ENSG00000123643	SLC36A1	-0.109535748622396	-2.85744412355028	-1.35963865772676	0.174775698828068	0.998591218466416	Exon	Hippocampus
e295837	ENSG00000152795.17	ENSG00000152795	HNRNPDL	0.0550592496078075	3.0291105651233	1.35962076061419	0.17478136028769	0.998591218466416	Exon	Hippocampus
e976438	ENSG00000129667.12	ENSG00000129667	RHBDF2	-0.119731989451991	-2.4547729507034	-1.35961878052564	0.174781986664848	0.998591218466416	Exon	Hippocampus
e223628	ENSG00000004534.14	ENSG00000004534	RBM6	0.0619512271435238	-1.21136465466849	1.35959056233205	0.174790913333273	0.998591218466416	Exon	Hippocampus
e590692	ENSG00000062650.17	ENSG00000062650	WAPL	-0.0392197087332124	0.766782814253671	-1.3595787913451	0.174794637120447	0.998591218466416	Exon	Hippocampus
e221906	ENSG00000067560.10	ENSG00000067560	RHOA	-0.0417744305176124	2.87280002955651	-1.35957415103404	0.174796105113169	0.998591218466416	Exon	Hippocampus
e1146175	ENSG00000008086.11	ENSG00000008086	CDKL5	0.0669663748858182	0.623186768229706	1.35957300671315	0.174796467127978	0.998591218466416	Exon	Hippocampus
e708338	ENSG00000197111.15	ENSG00000197111	PCBP2	0.0465191857436369	0.203282119579785	1.35957173802825	0.174796868486968	0.998591218466416	Exon	Hippocampus
e430238	ENSG00000106546.12	ENSG00000106546	AHR	-0.0954795047825096	-1.97593752918013	-1.35956343953396	0.174799493801483	0.998591218466416	Exon	Hippocampus
e430249	ENSG00000106546.12	ENSG00000106546	AHR	-0.0954795047825096	-1.97593752918013	-1.35956343953396	0.174799493801483	0.998591218466416	Exon	Hippocampus
e1123568	ENSG00000099991.17	ENSG00000099991	CABIN1	-0.0534457793064686	-0.0342093635051029	-1.35955628388526	0.174801757588704	0.998591218466416	Exon	Hippocampus
e1092047	ENSG00000196090.12	ENSG00000196090	PTPRT	0.137611613830667	-1.06704369520952	1.35954556293273	0.174805149349615	0.998591218466416	Exon	Hippocampus
e742761	ENSG00000150967.17	ENSG00000150967	ABCB9	-0.117483163020793	-1.86707644993429	-1.35954029423747	0.174806816211624	0.998591218466416	Exon	Hippocampus
e348791	ENSG00000158987.20	ENSG00000158987	RAPGEF6	0.0631007702950099	-0.785880456293301	1.35953886187841	0.174807269370446	0.998591218466416	Exon	Hippocampus
e348920	ENSG00000158987.20	ENSG00000158987	RAPGEF6	0.0631007702950099	-0.785880456293301	1.35953886187841	0.174807269370446	0.998591218466416	Exon	Hippocampus
e237065	ENSG00000184220.11	ENSG00000184220	CMSS1	0.0513203098860333	0.312784145557345	1.35951273930989	0.174815533983684	0.998591218466416	Exon	Hippocampus
e263471	ENSG00000242808.7	ENSG00000242808	SOX2-OT	0.100170625501493	-2.09759376339439	1.35950207448825	0.174818908185769	0.998591218466416	Exon	Hippocampus
e1164759	ENSG00000147234.10	ENSG00000147234	FRMPD3	-0.0849285437646732	-1.84007280760268	-1.35948938701198	0.174822922391382	0.998591218466416	Exon	Hippocampus
e13849	ENSG00000173436.13	ENSG00000173436	MINOS1	-0.100215058686624	-3.0184535687711	-1.35948192424444	0.174825283577493	0.998591218466416	Exon	Hippocampus
e1011469	ENSG00000129932.7	ENSG00000129932	DOHH	0.0795426000353851	-1.06268268022983	1.35947160262928	0.17482854932953	0.998591218466416	Exon	Hippocampus
e693466	ENSG00000064102.14	ENSG00000064102	ASUN	0.0653973438170321	-1.20172895359629	1.35946871815447	0.174829461983579	0.998591218466416	Exon	Hippocampus
e179074	ENSG00000155755.18	ENSG00000155755	TMEM237	-0.0623793676782595	-1.10290464935794	-1.35945123698844	0.174834993138582	0.998591218466416	Exon	Hippocampus
e938201	ENSG00000108671.9	ENSG00000108671	PSMD11	-0.0386308661965923	0.661883072851882	-1.35945092555446	0.174835091679518	0.998591218466416	Exon	Hippocampus
e1061751	ENSG00000063177.12	ENSG00000063177	RPL18	-0.058647522204668	3.15599297886397	-1.35944732088315	0.174836232237831	0.998591218466416	Exon	Hippocampus
e742567	ENSG00000130787.13	ENSG00000130787	HIP1R	0.0688024635295521	0.50646121638252	1.35944389275472	0.174837316941182	0.998591218466416	Exon	Hippocampus
e10027	ENSG00000048707.13	ENSG00000048707	VPS13D	0.0396837477711443	0.301741940855305	1.35944389076514	0.17483731757071	0.998591218466416	Exon	Hippocampus
e310553	ENSG00000120519.14	ENSG00000120519	SLC10A7	-0.0735274443490545	-2.18867091635219	-1.35943816526825	0.174839129201852	0.998591218466416	Exon	Hippocampus
e244314	ENSG00000173175.14	ENSG00000173175	ADCY5	-0.0645389569140289	-0.456408823920992	-1.35942879969391	0.174842092637179	0.998591218466416	Exon	Hippocampus
e94212	ENSG00000266028.7	ENSG00000266028	SRGAP2	0.0496578619948174	0.791157909036166	1.35942175651383	0.174844321250204	0.998591218466416	Exon	Hippocampus
e370674	ENSG00000127022.14	ENSG00000127022	CANX	-0.043668401832388	3.74495519349813	-1.35942022470349	0.174844805950619	0.998591218466416	Exon	Hippocampus
e908922	ENSG00000197912.13	ENSG00000197912	SPG7	0.0555180347659147	-0.79476247315803	1.35941987891915	0.174844915364965	0.998591218466416	Exon	Hippocampus
e272998	ENSG00000075711.20	ENSG00000075711	DLG1	0.0580346609908965	3.82511094278245	1.35939917595102	0.174851466367428	0.998591218466416	Exon	Hippocampus
e561415	ENSG00000225361.3	ENSG00000225361	PPP1R26-AS1	-0.132366796483043	-3.1001771706138	-1.35939862439351	0.174851640898281	0.998591218466416	Exon	Hippocampus
e350331	ENSG00000072364.12	ENSG00000072364	AFF4	-0.0376523671507943	0.477600411903881	-1.35939638851656	0.174852348404284	0.998591218466416	Exon	Hippocampus
e709232	ENSG00000111481.9	ENSG00000111481	COPZ1	-0.0485295316292825	-0.151683820849431	-1.3593866774259	0.174855421341994	0.998591218466416	Exon	Hippocampus
e1104336	ENSG00000155313.15	ENSG00000155313	USP25	0.0532277670392096	0.190610624263672	1.35938469146199	0.174856049777254	0.998591218466416	Exon	Hippocampus
e1076914	ENSG00000083812.11	ENSG00000083812	ZNF324	0.0828134985704296	-2.47180758367211	1.35938353601887	0.174856415404617	0.998591218466416	Exon	Hippocampus
e204883	ENSG00000144711.13	ENSG00000144711	IQSEC1	-0.0636198014345676	1.0150252503131	-1.35938012163805	0.174857495851502	0.998591218466416	Exon	Hippocampus
e388253	ENSG00000186577.12	ENSG00000186577	C6orf1	0.129654984780466	-2.8455062090265	1.35937953286177	0.174857682164412	0.998591218466416	Exon	Hippocampus
e1060409	ENSG00000105373.18	ENSG00000105373	GLTSCR2	-0.0653449012694099	-0.0823129468533636	-1.35937542541527	0.174858981932717	0.998591218466416	Exon	Hippocampus
e376294	ENSG00000165097.13	ENSG00000165097	KDM1B	0.0577121102883038	-0.926073843590914	1.35937137120182	0.174860264862949	0.998591218466416	Exon	Hippocampus
e21232	ENSG00000116350.16	ENSG00000116350	SRSF4	-0.0631277776855304	-1.40190249551772	-1.35934427322947	0.174868840026263	0.998591218466416	Exon	Hippocampus
e1009560	ENSG00000079313.12	ENSG00000079313	REXO1	-0.0689315218134515	-0.441379894666819	-1.35933171251683	0.174872814975294	0.998591218466416	Exon	Hippocampus
e867662	ENSG00000153066.12	ENSG00000153066	TXNDC11	-0.0956310100389119	-2.62288902528302	-1.35932436337952	0.174875140706441	0.998591218466416	Exon	Hippocampus
e389762	ENSG00000112079.8	ENSG00000112079	STK38	-0.0572641165694467	-0.987569843938121	-1.35932389993352	0.174875287370799	0.998591218466416	Exon	Hippocampus
e298262	ENSG00000118785.13	ENSG00000118785	SPP1	-0.151913053543296	2.90050246795038	-1.35931808143683	0.174877128728192	0.998591218466416	Exon	Hippocampus
e386915	ENSG00000232940.5	ENSG00000232940	HCG25	0.108250030294153	-2.90530619264788	1.35931777078053	0.174877227040814	0.998591218466416	Exon	Hippocampus
e1172492	ENSG00000176289.4	ENSG00000176289	IDSP1	-0.133833593435167	-0.5805068030383	-1.35931634576695	0.174877678011816	0.998591218466416	Exon	Hippocampus
e185658	ENSG00000018280.16	ENSG00000018280	SLC11A1	-0.233543398109606	-3.70919682643404	-1.35931111261039	0.174879334145168	0.998591218466416	Exon	Hippocampus
e1071818	ENSG00000167614.13	ENSG00000167614	TTYH1	-0.071636251206389	1.21709618857286	-1.35930600080151	0.174880951887052	0.998591218466416	Exon	Hippocampus
e132166	ENSG00000179818.13	ENSG00000179818	PCBP1-AS1	0.0597094016374491	-1.33224455316442	1.35930309268796	0.17488187222715	0.998591218466416	Exon	Hippocampus
e79764	ENSG00000117152.13	ENSG00000117152	RGS4	0.172596365545614	1.28603699446448	1.35927426705717	0.174890994964022	0.998591218466416	Exon	Hippocampus
e1071151	ENSG00000125505.16	ENSG00000125505	MBOAT7	-0.0901460604329116	1.02981733232766	-1.35927195641687	0.174891726251005	0.998591218466416	Exon	Hippocampus
e1106699	ENSG00000242220.6	ENSG00000242220	TCP10L	0.0826006193118926	-1.88739908823049	1.35926748834845	0.174893140341845	0.998591218466416	Exon	Hippocampus
e385673	ENSG00000204301.6	ENSG00000204301	NOTCH4	0.120255077226918	-3.17151292163155	1.35925970083449	0.174895605018444	0.998591218466416	Exon	Hippocampus
e1047157	ENSG00000196218.12	ENSG00000196218	RYR1	0.114878624915026	-3.03548410203413	1.35924974997698	0.174898754411277	0.998591218466416	Exon	Hippocampus
e20804	ENSG00000242125.3	ENSG00000242125	SNHG3	-0.0915724633131207	-2.2886355721322	-1.35924780526236	0.174899369907951	0.998591218466416	Exon	Hippocampus
e899185	ENSG00000198373.12	ENSG00000198373	WWP2	0.0469480493108048	-0.459090231926994	1.35922877511262	0.17490539298214	0.998591218466416	Exon	Hippocampus
e1579	ENSG00000169972.11	ENSG00000169972	PUSL1	-0.0941826686675477	-2.52708794281128	-1.35922434353531	0.174906795606075	0.998591218466416	Exon	Hippocampus
e325876	ENSG00000164187.6	ENSG00000164187	LMBRD2	0.064379768972728	5.17576796314556	1.35920316489665	0.174913498903638	0.998591218466416	Exon	Hippocampus
e60190	ENSG00000273136.6	ENSG00000273136	NBPF26	0.160630038743176	-3.00445964289028	1.35919387649189	0.174916438857816	0.998591218466416	Exon	Hippocampus
e425812	ENSG00000106263.17	ENSG00000106263	EIF3B	-0.0406002810822782	0.556357794869065	-1.3591817371674	0.174920281237342	0.998591218466416	Exon	Hippocampus
e710109	ENSG00000135424.15	ENSG00000135424	ITGA7	-0.0797585669761089	0.39291714856795	-1.35916616841836	0.174925209202362	0.998591218466416	Exon	Hippocampus
e664334	ENSG00000110675.12	ENSG00000110675	ELMOD1	0.0866189034863488	4.18839377649253	1.35915714119562	0.17492806663038	0.998591218466416	Exon	Hippocampus
e685523	ENSG00000139197.10	ENSG00000139197	PEX5	0.0468883192490411	-0.0847374598935931	1.35915004822282	0.17493031182598	0.998591218466416	Exon	Hippocampus
e993520	ENSG00000171885.13	ENSG00000171885	AQP4	-0.0842993178286264	4.27883388944426	-1.3591193182726	0.174940039273169	0.998591218466416	Exon	Hippocampus
e903725	ENSG00000152910.18	ENSG00000152910	CNTNAP4	0.0773245288001621	1.25684023716615	1.35911463231717	0.174941522629901	0.998591218466416	Exon	Hippocampus
e946891	ENSG00000173757.9	ENSG00000173757	STAT5B	-0.122425635801091	-2.16642378602184	-1.35911264288382	0.174942152395323	0.998591218466416	Exon	Hippocampus
e919250	ENSG00000175826.11	ENSG00000175826	CTDNEP1	-0.0334112925688422	0.817499499023196	-1.35907254956438	0.174954844505239	0.998591218466416	Exon	Hippocampus
e527085	ENSG00000153707.16	ENSG00000153707	PTPRD	0.147358516352079	-3.00373341230704	1.3590711364625	0.174955291855303	0.998591218466416	Exon	Hippocampus
e605635	ENSG00000203791.14	ENSG00000203791	METTL10	0.0478627171043779	0.857956497931997	1.35906487993396	0.174957272514342	0.998591218466416	Exon	Hippocampus
e412077	ENSG00000164484.11	ENSG00000164484	TMEM200A	-0.16707688984187	-2.84591879786538	-1.35906161461672	0.174958306238044	0.998591218466416	Exon	Hippocampus
e148603	ENSG00000144152.12	ENSG00000144152	FBLN7	0.139447017171937	-2.32863802632109	1.35905393436251	0.174960737646437	0.998591218466416	Exon	Hippocampus
e863010	ENSG00000103351.12	ENSG00000103351	CLUAP1	-0.0430978139273433	0.380674737746269	-1.35902384322122	0.174970264118487	0.998591218466416	Exon	Hippocampus
e586656	ENSG00000227540.1	ENSG00000227540		-0.0850951778623024	-2.65359733526224	-1.35901225711248	0.174973932236579	0.998591218466416	Exon	Hippocampus
e155103	ENSG00000048991.16	ENSG00000048991	R3HDM1	-0.091576691993214	-0.671435837544498	-1.35899432797251	0.174979608647893	0.998591218466416	Exon	Hippocampus
e665875	ENSG00000086848.14	ENSG00000086848	ALG9	0.0827824732342724	-2.5837547475241	1.35897457259615	0.174985863410082	0.998591218466416	Exon	Hippocampus
e1123187	ENSG00000099956.18	ENSG00000099956	SMARCB1	-0.0411550918004948	0.41017006567371	-1.35896641825388	0.17498844521039	0.998591218466416	Exon	Hippocampus
e684780	ENSG00000111679.16	ENSG00000111679	PTPN6	-0.139079731167245	-2.9363602206124	-1.35892649359921	0.175001086431727	0.998591218466416	Exon	Hippocampus
e28334	ENSG00000084072.16	ENSG00000084072	PPIE	0.0492745358384664	-0.719608259046	1.35888812031629	0.175013237091895	0.998591218466416	Exon	Hippocampus
e370599	ENSG00000127022.14	ENSG00000127022	CANX	-0.0836962994321667	-0.282593702078274	-1.35888316483713	0.175014806259486	0.998591218466416	Exon	Hippocampus
e853079	ENSG00000140479.16	ENSG00000140479	PCSK6	0.121922372728643	-0.712328580951185	1.35887732429381	0.175016655698874	0.998591218466416	Exon	Hippocampus
e1135747	ENSG00000239900.12	ENSG00000239900	ADSL	-0.0570861741182917	-1.54302096745377	-1.35885773122504	0.175022860056231	0.998591218466416	Exon	Hippocampus
e181113	ENSG00000023228.13	ENSG00000023228	NDUFS1	0.0457848297145055	2.56483668510333	1.35884811338762	0.175025905708888	0.998591218466416	Exon	Hippocampus
e346249	ENSG00000133835.14	ENSG00000133835	HSD17B4	0.0502740561593417	1.05837409363177	1.35884093469652	0.175028178990041	0.998591218466416	Exon	Hippocampus
e413833	ENSG00000112339.14	ENSG00000112339	HBS1L	-0.0667761290199914	-1.47474859508151	-1.35883271440556	0.175030782142529	0.998591218466416	Exon	Hippocampus
e734172	ENSG00000122970.15	ENSG00000122970	IFT81	0.0505719511974064	0.176377513620624	1.3588295470826	0.175031785159128	0.998591218466416	Exon	Hippocampus
e639945	ENSG00000184743.12	ENSG00000184743	ATL3	-0.0854950844847607	-0.915499532261276	-1.35879382946034	0.175043096387191	0.998591218466416	Exon	Hippocampus
e299704	ENSG00000182168.14	ENSG00000182168	UNC5C	0.0733399749785146	-1.03014533605783	1.35878500901578	0.175045889772241	0.998591218466416	Exon	Hippocampus
e804160	ENSG00000080823.21	ENSG00000080823	MOK	-0.0617447755512637	-0.123411171761716	-1.35878139946131	0.175047032907421	0.998591218466416	Exon	Hippocampus
e623729	ENSG00000165973.18	ENSG00000165973	NELL1	0.124534643777404	-0.202837340572332	1.35878031310759	0.175047376953509	0.998591218466416	Exon	Hippocampus
e908981	ENSG00000197912.13	ENSG00000197912	SPG7	-0.104464133761856	-2.10875483441268	-1.35877711698648	0.175048389161732	0.998591218466416	Exon	Hippocampus
e761311	ENSG00000065150.18	ENSG00000065150	IPO5	0.0393658515793959	0.814923940794939	1.35877137136551	0.175050208804925	0.998591218466416	Exon	Hippocampus
e538555	ENSG00000099139.13	ENSG00000099139	PCSK5	-0.0844766249603477	-1.22204338275677	-1.3587460772464	0.175058219643151	0.998591218466416	Exon	Hippocampus
e1136421	ENSG00000100393.11	ENSG00000100393	EP300	0.0541475234950279	-0.493120769808534	1.35872708690612	0.17506423420763	0.998591218466416	Exon	Hippocampus
e372295	ENSG00000248103.1	ENSG00000248103		-0.0931595020340091	-2.53958638719462	-1.35871548439526	0.175067908996799	0.998591218466416	Exon	Hippocampus
e384301	ENSG00000204351.11	ENSG00000204351	SKIV2L	-0.0577508540031325	-1.0863938186937	-1.35870228764546	0.175072088789343	0.998591218466416	Exon	Hippocampus
e587356	ENSG00000172586.7	ENSG00000172586	CHCHD1	0.051736729246885	1.26174310425716	1.35870223766164	0.175072104620809	0.998591218466416	Exon	Hippocampus
e250872	ENSG00000154928.16	ENSG00000154928	EPHB1	-0.10459591598276	-2.81384988132739	-1.35869313718245	0.175074987049672	0.998591218466416	Exon	Hippocampus
e675100	ENSG00000134910.12	ENSG00000134910	STT3A	0.0584937265464492	1.65996777094694	1.35869281020677	0.175075090614566	0.998591218466416	Exon	Hippocampus
e246835	ENSG00000187715.13	ENSG00000187715	KBTBD12	0.0633077707246026	0.236893496261186	1.35868779977763	0.175076677602438	0.998591218466416	Exon	Hippocampus
e64923	ENSG00000118298.10	ENSG00000118298	CA14	0.198459991920052	-3.06278582983893	1.35868372012715	0.175077969786309	0.998591218466416	Exon	Hippocampus
e539316	ENSG00000148019.12	ENSG00000148019	CEP78	0.055599823903974	-0.251833555601556	1.35868311678152	0.175078160889927	0.998591218466416	Exon	Hippocampus
e764431	ENSG00000126216.13	ENSG00000126216	TUBGCP3	-0.0435798644489658	-0.601137197259333	-1.35867778052633	0.175079851101521	0.998591218466416	Exon	Hippocampus
e417450	ENSG00000164506.14	ENSG00000164506	STXBP5	0.0623350628568379	1.42100226198545	1.35863509156643	0.175093372891803	0.998591218466416	Exon	Hippocampus
e105355	ENSG00000119285.10	ENSG00000119285	HEATR1	-0.0536500920320953	-1.19958220696633	-1.35862685513186	0.175095981884511	0.998591218466416	Exon	Hippocampus
e996990	ENSG00000152223.12	ENSG00000152223	EPG5	0.0448747817308688	-0.881173528006374	1.35862501062181	0.175096566159917	0.998591218466416	Exon	Hippocampus
e942272	ENSG00000273559.4	ENSG00000273559	CWC25	-0.0508691116890444	-0.864925647525946	-1.35860966537511	0.175101427046795	0.998591218466416	Exon	Hippocampus
e840351	ENSG00000178761.14	ENSG00000178761	FAM219B	0.0419448318025412	0.919617998344926	1.35858429965921	0.175109462321831	0.998591218466416	Exon	Hippocampus
e719825	ENSG00000135678.11	ENSG00000135678	CPM	0.105235111600524	-1.78278638590313	1.35857420066236	0.17511266152851	0.998591218466416	Exon	Hippocampus
e211064	ENSG00000170248.13	ENSG00000170248	PDCD6IP	0.0375396417261393	1.56461471157957	1.35857419181184	0.175112664332237	0.998591218466416	Exon	Hippocampus
e662708	ENSG00000110318.13	ENSG00000110318	CEP126	0.0677583101719953	-0.588282457359121	1.35855707766365	0.175118085930886	0.998591218466416	Exon	Hippocampus
e791106	ENSG00000165861.13	ENSG00000165861	ZFYVE1	0.0586946827895486	-1.26047006938105	1.35854932637988	0.175120541504916	0.998591218466416	Exon	Hippocampus
e123920	ENSG00000138095.18	ENSG00000138095	LRPPRC	0.0491028053012081	1.12157786150292	1.3585482396457	0.175120885779785	0.998591218466416	Exon	Hippocampus
e296877	ENSG00000163319.10	ENSG00000163319	MRPS18C	0.0561967987207513	1.08453795282029	1.35849554218847	0.175137580820659	0.998591218466416	Exon	Hippocampus
e131366	ENSG00000124380.10	ENSG00000124380	SNRNP27	-0.0536902658206959	-0.70369548822978	-1.35849382964563	0.175138123390044	0.998591218466416	Exon	Hippocampus
e826333	ENSG00000128872.9	ENSG00000128872	TMOD2	0.0557536196839136	7.54953908334514	1.35849075357616	0.175139097956343	0.998591218466416	Exon	Hippocampus
e246378	ENSG00000114554.11	ENSG00000114554	PLXNA1	-0.0865042307189938	-0.500887496211862	-1.35847883941698	0.175142872661724	0.998591218466416	Exon	Hippocampus
e321189	ENSG00000164151.11	ENSG00000164151	ICE1	-0.057572041826656	0.500873846505876	-1.3584787591051	0.175142898106754	0.998591218466416	Exon	Hippocampus
e330166	ENSG00000177058.11	ENSG00000177058	SLC38A9	-0.0730960934710952	-1.94802752518495	-1.35847150103942	0.175145197674696	0.998591218466416	Exon	Hippocampus
e1100462	ENSG00000092758.15	ENSG00000092758	COL9A3	0.12013710429228	-1.76651813362724	1.35845587845952	0.175150147442662	0.998591218466416	Exon	Hippocampus
e651978	ENSG00000137496.17	ENSG00000137496	IL18BP	0.111165404446292	-3.02645876360741	1.35841469820321	0.175163195259424	0.998591218466416	Exon	Hippocampus
e628410	ENSG00000175274.18	ENSG00000175274	TP53I11	-0.129415802125541	-3.1516708234351	-1.35836900381205	0.175177674216017	0.998591218466416	Exon	Hippocampus
e575480	ENSG00000150076.23	ENSG00000150076		0.0825028063066401	-1.64217957088775	1.35833610591826	0.175188098964715	0.998591218466416	Exon	Hippocampus
e1082031	ENSG00000172264.16	ENSG00000172264	MACROD2	0.0965451760760357	-0.741786858456127	1.35831172931996	0.175195823768486	0.998591218466416	Exon	Hippocampus
e1032037	ENSG00000127511.9	ENSG00000127511	SIN3B	-0.0711402908977865	0.251795669712239	-1.35830870841532	0.175196781093558	0.998591218466416	Exon	Hippocampus
e1163970	ENSG00000281091.2	ENSG00000281091		0.136492975153699	-2.36000983440789	1.35830424651277	0.17519819507823	0.998591218466416	Exon	Hippocampus
e995446	ENSG00000141424.12	ENSG00000141424	SLC39A6	0.0675557468447697	0.427736065214283	1.35830202228344	0.175198899943561	0.998591218466416	Exon	Hippocampus
e320145	ENSG00000206077.10	ENSG00000206077	ZDHHC11B	0.126275832393984	-1.95548236769853	1.35828841024569	0.175203213687804	0.998591218466416	Exon	Hippocampus
e407485	ENSG00000112367.10	ENSG00000112367	FIG4	0.0526632248755094	-0.0372008348996604	1.35824603702763	0.175216642548566	0.998591218466416	Exon	Hippocampus
e863195	ENSG00000213918.10	ENSG00000213918	DNASE1	0.0894050719903956	-2.38187186875065	1.35824343094068	0.175217468491155	0.998591218466416	Exon	Hippocampus
e692218	ENSG00000111731.12	ENSG00000111731	C2CD5	0.0583489110807801	-0.800464905128755	1.35823639100796	0.175219699659328	0.998591218466416	Exon	Hippocampus
e593297	ENSG00000173145.11	ENSG00000173145	NOC3L	-0.0794221330309432	-1.74844854268559	-1.35822930925246	0.175221944103882	0.998591218466416	Exon	Hippocampus
e1069910	ENSG00000170949.17	ENSG00000170949	ZNF160	0.09994710219779	-2.48503161016503	1.35822325523724	0.175223862840338	0.998591218466416	Exon	Hippocampus
e356376	ENSG00000164620.8	ENSG00000164620	RELL2	0.0875129268491645	0.292687583545712	1.35822288136373	0.175223981334894	0.998591218466416	Exon	Hippocampus
e894337	ENSG00000125149.11	ENSG00000125149	C16orf70	-0.0611009821079117	-0.823709755670191	-1.35821851046901	0.175225366640055	0.998591218466416	Exon	Hippocampus
e633300	ENSG00000134802.17	ENSG00000134802	SLC43A3	-0.0918017344242272	-1.74018726720162	-1.35821849263372	0.175225372292761	0.998591218466416	Exon	Hippocampus
e567309	ENSG00000165568.17	ENSG00000165568	AKR1E2	-0.0866611118020417	-2.05403618200398	-1.3582180241892	0.175225520761394	0.998591218466416	Exon	Hippocampus
e416875	ENSG00000112425.13	ENSG00000112425	EPM2A	0.0909820640019793	-1.54636057266326	1.35821577861923	0.175226232472807	0.998591218466416	Exon	Hippocampus
e590947	ENSG00000173269.13	ENSG00000173269	MMRN2	-0.10807691243383	-2.27274707487078	-1.35821092189313	0.175227771771998	0.998591218466416	Exon	Hippocampus
e1091418	ENSG00000101442.9	ENSG00000101442	ACTR5	0.0613278684635772	-1.69241853957295	1.35818633939286	0.175235563147656	0.998591218466416	Exon	Hippocampus
e652725	ENSG00000165458.13	ENSG00000165458	INPPL1	-0.0677382391164931	-1.19616921161743	-1.35818322868213	0.175236549099872	0.998591218466416	Exon	Hippocampus
e930314	ENSG00000141127.14	ENSG00000141127	PRPSAP2	0.0578792204187185	-0.210082503219162	1.35818134590698	0.175237145855012	0.998591218466416	Exon	Hippocampus
e693430	ENSG00000123104.11	ENSG00000123104	ITPR2	-0.0633736083099015	-0.882174038290624	-1.35817394249593	0.17523949241848	0.998591218466416	Exon	Hippocampus
e868911	ENSG00000179889.18	ENSG00000179889	PDXDC1	0.0468195765459664	0.120456827986287	1.35816668715254	0.175241792073696	0.998591218466416	Exon	Hippocampus
e1085606	ENSG00000131044.16	ENSG00000131044	TTLL9	0.136252856710085	-0.929499323544916	1.35816602404249	0.17524200225433	0.998591218466416	Exon	Hippocampus
e161226	ENSG00000115183.13	ENSG00000115183	TANC1	-0.0893571620965584	0.330488435327823	-1.35815562433162	0.175245298591338	0.998591218466416	Exon	Hippocampus
e530460	ENSG00000122692.8	ENSG00000122692	SMU1	-0.0359633599670303	1.16512769161332	-1.35815220616424	0.175246382038492	0.998591218466416	Exon	Hippocampus
e730945	ENSG00000198431.15	ENSG00000198431	TXNRD1	-0.059635560101366	0.405550240108807	-1.35815069634989	0.175246860601808	0.998591218466416	Exon	Hippocampus
e53938	ENSG00000085433.15	ENSG00000085433	WDR47	0.0566563966829198	3.75267440154921	1.35815053778707	0.175246910861253	0.998591218466416	Exon	Hippocampus
e437592	ENSG00000106603.17	ENSG00000106603	COA1	0.0400497094381929	2.18261835215248	1.35811911705837	0.175256870461168	0.998591218466416	Exon	Hippocampus
e591561	ENSG00000026103.20	ENSG00000026103	FAS	-0.119702161966481	-2.093212256763	-1.35810534519871	0.175261235936371	0.998591218466416	Exon	Hippocampus
e993504	ENSG00000171885.13	ENSG00000171885	AQP4	-0.077878043118905	5.07640897913096	-1.35809852061928	0.175263399256995	0.998591218466416	Exon	Hippocampus
e60362	ENSG00000171943.11	ENSG00000171943	SRGAP2C	0.0711283542421986	-0.49805606480837	1.35808120714317	0.175268887538408	0.998591218466416	Exon	Hippocampus
e129116	ENSG00000115484.14	ENSG00000115484	CCT4	-0.0588000967884434	0.539737785785748	-1.3580719754679	0.175271813983834	0.998591218466416	Exon	Hippocampus
e559460	ENSG00000107290.13	ENSG00000107290	SETX	0.037568682976624	0.694148431440084	1.35805848468796	0.17527609063329	0.998591218466416	Exon	Hippocampus
e163887	ENSG00000123607.14	ENSG00000123607	TTC21B	0.0615540314540277	-1.49372622410061	1.35805137640718	0.175278344027796	0.998591218466416	Exon	Hippocampus
e212665	ENSG00000060971.17	ENSG00000060971	ACAA1	-0.059656086311901	-1.39831417125498	-1.35803271667026	0.175284259450101	0.998591218466416	Exon	Hippocampus
e526774	ENSG00000153707.16	ENSG00000153707	PTPRD	0.0643053402614174	2.61737366511551	1.35802107895709	0.17528794885909	0.998591218466416	Exon	Hippocampus
e1055418	ENSG00000159905.14	ENSG00000159905	ZNF221	0.0600589711578068	-1.57944447518711	1.35800107704128	0.175294290038725	0.998591218466416	Exon	Hippocampus
e537011	ENSG00000119139.17	ENSG00000119139	TJP2	0.0933283749913879	0.0997754443636226	1.35799188318331	0.175297204812419	0.998591218466416	Exon	Hippocampus
e1093744	ENSG00000101443.17	ENSG00000101443	WFDC2	0.145200323181577	-2.79319901948775	1.35797293643844	0.175303211705995	0.998591218466416	Exon	Hippocampus
e1093752	ENSG00000101443.17	ENSG00000101443	WFDC2	0.145200323181577	-2.79319901948775	1.35797293643844	0.175303211705995	0.998591218466416	Exon	Hippocampus
e1134932	ENSG00000183741.11	ENSG00000183741	CBX6	-0.0644053339340015	1.0984157550618	-1.35796169087682	0.175306777082208	0.998591218466416	Exon	Hippocampus
e515214	ENSG00000104549.11	ENSG00000104549	SQLE	0.0559756248333028	0.20822700199929	1.35794605632884	0.175311734065455	0.998591218466416	Exon	Hippocampus
e630419	ENSG00000149182.14	ENSG00000149182	ARFGAP2	0.0520629992166289	0.0993323618720997	1.35793921359067	0.175313903610427	0.998591218466416	Exon	Hippocampus
e323924	ENSG00000113360.16	ENSG00000113360	DROSHA	0.0520707496181655	-0.888033723832856	1.35792307986798	0.175319019016113	0.998591218466416	Exon	Hippocampus
e324053	ENSG00000113360.16	ENSG00000113360	DROSHA	0.0520707496181655	-0.888033723832856	1.35792307986798	0.175319019016113	0.998591218466416	Exon	Hippocampus
e993512	ENSG00000171885.13	ENSG00000171885	AQP4	-0.084869296653653	4.43271382106903	-1.35791760497755	0.175320754926425	0.998591218466416	Exon	Hippocampus
e632331	ENSG00000030066.13	ENSG00000030066	NUP160	-0.0596892020521784	-1.03539373979141	-1.3579028185255	0.175325443295485	0.998591218466416	Exon	Hippocampus
e1171750	ENSG00000101974.14	ENSG00000101974	ATP11C	-0.124455326299946	-2.61014680383438	-1.35789089547679	0.175329223828092	0.998591218466416	Exon	Hippocampus
e982887	ENSG00000197063.10	ENSG00000197063	MAFG	-0.0615116108304077	-0.0396108590061735	-1.35788456981046	0.175331229580481	0.998591218466416	Exon	Hippocampus
e735593	ENSG00000111271.14	ENSG00000111271	ACAD10	0.0633789083026254	-1.42848370306895	1.35788194300519	0.175332062497146	0.998591218466416	Exon	Hippocampus
e534245	ENSG00000137106.17	ENSG00000137106	GRHPR	-0.0928741577039831	-2.68851119401856	-1.35787219975544	0.17533515194697	0.998591218466416	Exon	Hippocampus
e845069	ENSG00000140598.13	ENSG00000140598	EFL1	0.0371965881873498	0.725680247743999	1.357868935056	0.175336187147159	0.998591218466416	Exon	Hippocampus
e814269	ENSG00000176454.13	ENSG00000176454	LPCAT4	0.0829436841795487	0.943330459308053	1.35786792081061	0.175336508754119	0.998591218466416	Exon	Hippocampus
e626324	ENSG00000135372.8	ENSG00000135372	NAT10	-0.0526842211641199	-0.858765615551952	-1.35786727423127	0.175336713778121	0.998591218466416	Exon	Hippocampus
e138574	ENSG00000168887.10	ENSG00000168887	C2orf68	0.0687617145523551	0.264197018045592	1.35786127223022	0.175338616962694	0.998591218466416	Exon	Hippocampus
e485700	ENSG00000078674.17	ENSG00000078674	PCM1	0.0369467579978233	2.46046003752504	1.35785343761104	0.175341101278506	0.998591218466416	Exon	Hippocampus
e460445	ENSG00000128563.13	ENSG00000128563	PRKRIP1	0.0508688488317139	-0.464438782084968	1.35784865121819	0.175342619031036	0.998591218466416	Exon	Hippocampus
e753987	ENSG00000172766.18	ENSG00000172766	NAA16	0.0683160190704757	-1.03098103434739	1.35784635437828	0.175343347356399	0.998591218466416	Exon	Hippocampus
e504826	ENSG00000104497.13	ENSG00000104497	SNX16	0.0577239298049174	-0.484817491801481	1.35782046437657	0.1753515572037	0.998591218466416	Exon	Hippocampus
e298579	ENSG00000138646.8	ENSG00000138646	HERC5	-0.121231455471641	-2.60476178291704	-1.35781946051768	0.175351875538106	0.998591218466416	Exon	Hippocampus
e519286	ENSG00000171045.14	ENSG00000171045	TSNARE1	0.0788717615192579	-2.40968421860927	1.35779814696503	0.175358634396123	0.998591218466416	Exon	Hippocampus
e269153	ENSG00000145012.12	ENSG00000145012	LPP	-0.0938150379881719	-1.24903592023342	-1.35778991697321	0.175361244306365	0.998591218466416	Exon	Hippocampus
e603430	ENSG00000151929.9	ENSG00000151929	BAG3	-0.140139439095514	2.39056542419193	-1.35778916053314	0.175361484191501	0.998591218466416	Exon	Hippocampus
e51374	ENSG00000099260.10	ENSG00000099260	PALMD	-0.112069110839863	-0.501432510548859	-1.35777683131415	0.175365394114707	0.998591218466416	Exon	Hippocampus
e816302	ENSG00000128928.8	ENSG00000128928	IVD	-0.0650880611923153	-0.97139108648782	-1.3577721286732	0.175366885464413	0.998591218466416	Exon	Hippocampus
e359880	ENSG00000070814.17	ENSG00000070814	TCOF1	0.0680090075999178	-1.08030166572039	1.35776981090765	0.175367620501478	0.998591218466416	Exon	Hippocampus
e131416	ENSG00000179818.13	ENSG00000179818	PCBP1-AS1	0.0463564401322697	-0.685756310764093	1.35776770612338	0.175368287997413	0.998591218466416	Exon	Hippocampus
e748298	ENSG00000121741.16	ENSG00000121741	ZMYM2	0.0337384484483498	1.61287764393345	1.35776136261786	0.175370299742016	0.998591218466416	Exon	Hippocampus
e1073765	ENSG00000105063.18	ENSG00000105063	PPP6R1	-0.0805698091208542	0.118079130075353	-1.35775389061514	0.175372669394213	0.998591218466416	Exon	Hippocampus
e525933	ENSG00000120158.11	ENSG00000120158	RCL1	-0.0623689919830759	-1.04729697783485	-1.35775056477363	0.17537372415096	0.998591218466416	Exon	Hippocampus
e987869	ENSG00000101680.13	ENSG00000101680	LAMA1	-0.102289707870428	-2.61962740343843	-1.35774499082932	0.17537549188126	0.998591218466416	Exon	Hippocampus
e145814	ENSG00000115602.16	ENSG00000115602	IL1RL1	0.39152824289042	-3.60531618036406	1.35774297158259	0.175376132271941	0.998591218466416	Exon	Hippocampus
e1070002	ENSG00000170954.11	ENSG00000170954	ZNF415	0.0507118357452644	0.0068697251394032	1.35772862973641	0.17538068074354	0.998591218466416	Exon	Hippocampus
e1115849	ENSG00000160282.13	ENSG00000160282	FTCD	-0.161534626678415	-3.19247570632181	-1.3577271138401	0.17538116151047	0.998591218466416	Exon	Hippocampus
e471142	ENSG00000131558.14	ENSG00000131558	EXOC4	-0.0350236786704429	0.676952054976495	-1.35772560138326	0.175381641187557	0.998591218466416	Exon	Hippocampus
e13752	ENSG00000077549.17	ENSG00000077549	CAPZB	-0.0760850064376476	-1.91988135179047	-1.35770125565631	0.175389362592616	0.998591218466416	Exon	Hippocampus
e75032	ENSG00000143321.18	ENSG00000143321	HDGF	0.0380759612325575	3.16545104790715	1.35769615073891	0.175390981682542	0.998591218466416	Exon	Hippocampus
e5981	ENSG00000116254.17	ENSG00000116254	CHD5	-0.111025158741478	0.687480680420095	-1.35769523520743	0.175391272056261	0.998591218466416	Exon	Hippocampus
e693146	ENSG00000152936.10	ENSG00000152936	LMNTD1	-0.161811828302568	-3.16772626143734	-1.3576870203665	0.175393877524998	0.998591218466416	Exon	Hippocampus
e630408	ENSG00000149182.14	ENSG00000149182	ARFGAP2	0.0525649691342437	0.0842001118970268	1.35768368580172	0.175394935144048	0.998591218466416	Exon	Hippocampus
e738190	ENSG00000089250.18	ENSG00000089250	NOS1	0.0898146556667188	-1.76930372088686	1.35768169395603	0.175395566897119	0.998591218466416	Exon	Hippocampus
e24735	ENSG00000121904.17	ENSG00000121904	CSMD2	-0.115079917611739	-2.65635227348812	-1.35768076016458	0.175395863068046	0.998591218466416	Exon	Hippocampus
e454363	ENSG00000158560.14	ENSG00000158560	DYNC1I1	-0.0644752579608316	-1.07702632503917	-1.35767586617309	0.175397415302995	0.998591218466416	Exon	Hippocampus
e98661	ENSG00000116141.15	ENSG00000116141	MARK1	-0.0917678564444206	-1.72182565610001	-1.35767213942144	0.175398597329555	0.998591218466416	Exon	Hippocampus
e209393	ENSG00000187118.12	ENSG00000187118	CMC1	0.074655375589936	-0.715635165946963	1.35766480190537	0.175400924612049	0.998591218466416	Exon	Hippocampus
e27798	ENSG00000127603.23	ENSG00000127603	MACF1	-0.108487145459964	-2.06140064085793	-1.35765772923228	0.175403167914654	0.998591218466416	Exon	Hippocampus
e866604	ENSG00000187555.14	ENSG00000187555	USP7	-0.0499894376885267	0.418227447644798	-1.35765646478187	0.175403568973898	0.998591218466416	Exon	Hippocampus
e724665	ENSG00000133641.17	ENSG00000133641	C12orf29	-0.0578879039161892	0.279636752771776	-1.3576499913122	0.175405622244179	0.998591218466416	Exon	Hippocampus
e839542	ENSG00000179151.11	ENSG00000179151	EDC3	0.088164799717174	-2.48225033335805	1.35764340679172	0.17540771075629	0.998591218466416	Exon	Hippocampus
e839549	ENSG00000179151.11	ENSG00000179151	EDC3	0.088164799717174	-2.48225033335805	1.35764340679172	0.17540771075629	0.998591218466416	Exon	Hippocampus
e839612	ENSG00000179151.11	ENSG00000179151	EDC3	0.088164799717174	-2.48225033335805	1.35764340679172	0.17540771075629	0.998591218466416	Exon	Hippocampus
e676161	ENSG00000266215.1	ENSG00000266215	MIR3167	-0.0993369366347437	-2.19322682275749	-1.35764143018938	0.175408337708834	0.998591218466416	Exon	Hippocampus
e522559	ENSG00000185122.10	ENSG00000185122	HSF1	-0.0814396449252905	-1.89490427997731	-1.3576206570377	0.175414926783775	0.998591218466416	Exon	Hippocampus
e522572	ENSG00000185122.10	ENSG00000185122	HSF1	-0.0814396449252905	-1.89490427997731	-1.3576206570377	0.175414926783775	0.998591218466416	Exon	Hippocampus
e522585	ENSG00000185122.10	ENSG00000185122	HSF1	-0.0814396449252905	-1.89490427997731	-1.3576206570377	0.175414926783775	0.998591218466416	Exon	Hippocampus
e393834	ENSG00000137207.11	ENSG00000137207	YIPF3	0.0495760441253244	-0.371405227259475	1.35761781610595	0.175415827918658	0.998591218466416	Exon	Hippocampus
e507635	ENSG00000197275.13	ENSG00000197275	RAD54B	0.0682111786282374	-1.14625207487713	1.35760981849295	0.175418364755716	0.998591218466416	Exon	Hippocampus
e1011119	ENSG00000104964.14	ENSG00000104964	AES	0.0494802774518351	5.34526862634498	1.35760963701851	0.175418422319596	0.998591218466416	Exon	Hippocampus
e798807	ENSG00000100815.12	ENSG00000100815	TRIP11	0.0568136937727059	-0.228451982403214	1.35760496454588	0.175419904437617	0.998591218466416	Exon	Hippocampus
e693563	ENSG00000064115.10	ENSG00000064115	TM7SF3	0.050987508060448	-0.499051363217872	1.35759620165245	0.175422684070904	0.998591218466416	Exon	Hippocampus
e943652	ENSG00000141741.11	ENSG00000141741	MIEN1	0.0373192376035555	1.83793034335263	1.35758086993506	0.175427547447108	0.998591218466416	Exon	Hippocampus
e943654	ENSG00000141741.11	ENSG00000141741	MIEN1	0.0373192376035555	1.83793034335263	1.35758086993506	0.175427547447108	0.998591218466416	Exon	Hippocampus
e26585	ENSG00000163875.15	ENSG00000163875	MEAF6	0.0485787634874033	0.368478245476789	1.35757188908934	0.175430396309337	0.998591218466416	Exon	Hippocampus
e116235	ENSG00000119777.18	ENSG00000119777	TMEM214	0.0451382456525647	0.906950986757319	1.35756814870164	0.175431582828	0.998591218466416	Exon	Hippocampus
e906122	ENSG00000064270.12	ENSG00000064270	ATP2C2	-0.107920341625873	-2.30708329437885	-1.35756795981851	0.175431642745305	0.998591218466416	Exon	Hippocampus
e314158	ENSG00000164128.6	ENSG00000164128	NPY1R	0.112644953198937	0.0925473672979593	1.35756735858597	0.175431833467756	0.998591218466416	Exon	Hippocampus
e848158	ENSG00000140522.11	ENSG00000140522	RLBP1	0.128732178959541	-2.80767499908896	1.35755003349519	0.175437329384338	0.998591218466416	Exon	Hippocampus
e417457	ENSG00000164506.14	ENSG00000164506	STXBP5	0.0678095289261987	2.22764239727069	1.35754344189241	0.175439420425955	0.998591218466416	Exon	Hippocampus
e763839	ENSG00000134871.17	ENSG00000134871	COL4A2	-0.137781491177626	-2.53562026466425	-1.35753489470247	0.175442131862565	0.998591218466416	Exon	Hippocampus
e292676	ENSG00000132466.17	ENSG00000132466	ANKRD17	0.0373487394752429	0.809071311500306	1.35750045417426	0.175453057795922	0.998591218466416	Exon	Hippocampus
e960612	ENSG00000166260.10	ENSG00000166260	COX11	0.0523213363751242	-0.616661659684185	1.35748922316783	0.175456620837183	0.998591218466416	Exon	Hippocampus
e1157308	ENSG00000131089.14	ENSG00000131089	ARHGEF9	0.0649833792785634	2.9247913364833	1.35746598188805	0.17546399431458	0.998591218466416	Exon	Hippocampus
e725187	ENSG00000070961.15	ENSG00000070961	ATP2B1	0.0858781019741545	2.26264780596205	1.35744524978856	0.175470571930811	0.998591218466416	Exon	Hippocampus
e774436	ENSG00000157379.13	ENSG00000157379	DHRS1	0.0725260094836013	-1.38125645659207	1.35743045193403	0.175475266918413	0.998591218466416	Exon	Hippocampus
e711033	ENSG00000065357.19	ENSG00000065357	DGKA	-0.0719813853673668	-0.109540576164219	-1.35741852797329	0.17547905016015	0.998591218466416	Exon	Hippocampus
e340770	ENSG00000249958.1	ENSG00000249958	CCT7P2	-0.126196154502437	-2.7941827322727	-1.35739863921477	0.175485360613862	0.998591218466416	Exon	Hippocampus
e1177732	ENSG00000185515.14	ENSG00000185515	BRCC3	-0.0751946871341524	-2.16835973055906	-1.35739114860272	0.175487737335213	0.998591218466416	Exon	Hippocampus
e409332	ENSG00000111832.12	ENSG00000111832	RWDD1	0.0453692435776984	1.53146370448652	1.35738940787035	0.175488289661458	0.998591218466416	Exon	Hippocampus
e6240	ENSG00000097021.19	ENSG00000097021	ACOT7	-0.0771894409699886	2.15967882856556	-1.35738758315697	0.175488868635888	0.998591218466416	Exon	Hippocampus
e1040678	ENSG00000126261.12	ENSG00000126261	UBA2	0.0628065819891544	-1.30525746735915	1.35737481890128	0.17549291872437	0.998591218466416	Exon	Hippocampus
e20570	ENSG00000130770.17	ENSG00000130770	ATPIF1	-0.068349997419587	0.776413773178313	-1.3573616237042	0.175497105623822	0.998591218466416	Exon	Hippocampus
e20573	ENSG00000130770.17	ENSG00000130770	ATPIF1	-0.068349997419587	0.776413773178313	-1.3573616237042	0.175497105623822	0.998591218466416	Exon	Hippocampus
e4323	ENSG00000157881.13	ENSG00000157881	PANK4	0.0676402907152129	-1.68662817266236	1.35735705011662	0.175498556862601	0.998591218466416	Exon	Hippocampus
e867308	ENSG00000038532.14	ENSG00000038532	CLEC16A	-0.0806281206123372	-1.89312500270862	-1.35733550621001	0.17550539305086	0.998591218466416	Exon	Hippocampus
e82204	ENSG00000075945.12	ENSG00000075945	KIFAP3	0.0607957260032245	1.31433127305548	1.35732850483118	0.175507614730974	0.998591218466416	Exon	Hippocampus
e792472	ENSG00000119723.16	ENSG00000119723	COQ6	0.0483063859248786	-0.332641849878832	1.35732272630338	0.175509448391413	0.998591218466416	Exon	Hippocampus
e803818	ENSG00000080824.18	ENSG00000080824	HSP90AA1	-0.0677434267693462	5.23345977604135	-1.35731683113515	0.175511319079344	0.998591218466416	Exon	Hippocampus
e176644	ENSG00000115524.15	ENSG00000115524	SF3B1	0.0337573482629293	2.7001696578856	1.35731187127756	0.175512892980813	0.998591218466416	Exon	Hippocampus
e1002285	ENSG00000074695.5	ENSG00000074695	LMAN1	-0.0620214684780746	-0.104447245200705	-1.35730231412971	0.175515925760813	0.998591218466416	Exon	Hippocampus
e1040867	ENSG00000197841.14	ENSG00000197841	ZNF181	0.0782769400517977	-2.14369896886411	1.35730135287352	0.175516230799446	0.998591218466416	Exon	Hippocampus
e1045530	ENSG00000181666.17	ENSG00000181666	HKR1	-0.0399754740484355	-0.0578341937003801	-1.35729509054246	0.175518218055563	0.998591218466416	Exon	Hippocampus
e860197	ENSG00000182685.7	ENSG00000182685	BRICD5	0.102083981745474	-2.82871154442769	1.35728145654342	0.175522544657394	0.998591218466416	Exon	Hippocampus
e420679	ENSG00000130340.15	ENSG00000130340	SNX9	-0.0528983668538847	-0.822843237013971	-1.35727409610451	0.175524880446114	0.998591218466416	Exon	Hippocampus
e946533	ENSG00000168259.14	ENSG00000168259	DNAJC7	0.0405323340613115	0.0092464765223461	1.35726884164087	0.175526547931151	0.998591218466416	Exon	Hippocampus
e933794	ENSG00000167524.14	ENSG00000167524		0.0724538345392536	-0.138380315911831	1.35726782902482	0.175526869282554	0.998591218466416	Exon	Hippocampus
e678333	ENSG00000010379.15	ENSG00000010379	SLC6A13	-0.13560652187248	-2.21233290552553	-1.35724729850249	0.175533384692258	0.998591218466416	Exon	Hippocampus
e949988	ENSG00000108852.14	ENSG00000108852	MPP2	-0.0516783828759005	0.31806690844575	-1.35724184111945	0.175535116636115	0.998591218466416	Exon	Hippocampus
e1116420	ENSG00000160305.17	ENSG00000160305	DIP2A	0.0684507502707194	-0.860625490533533	1.35722536010572	0.175540347094436	0.998591218466416	Exon	Hippocampus
e286847	ENSG00000151834.15	ENSG00000151834	GABRA2	-0.0862257599346696	4.16514333586428	-1.35722041895323	0.175541915254467	0.998591218466416	Exon	Hippocampus
e664569	ENSG00000149308.16	ENSG00000149308	NPAT	-0.0362399688971281	0.019099090109842	-1.35720793136881	0.175545878451695	0.998591218466416	Exon	Hippocampus
e641543	ENSG00000110076.18	ENSG00000110076	NRXN2	0.0944290269966275	-1.59803005046046	1.35720496798248	0.175546818954435	0.998591218466416	Exon	Hippocampus
e118718	ENSG00000163806.15	ENSG00000163806	SPDYA	-0.0848814574143436	-0.742129564000201	-1.35718470937139	0.175553248618568	0.998591218466416	Exon	Hippocampus
e468176	ENSG00000048405.9	ENSG00000048405	ZNF800	0.0548677149725107	-0.180457127320123	1.35718289719839	0.17555382377339	0.998591218466416	Exon	Hippocampus
e1149641	ENSG00000183337.16	ENSG00000183337	BCOR	0.0781309194578716	-1.36813680857687	1.35717183136757	0.175557335922308	0.998591218466416	Exon	Hippocampus
e137974	ENSG00000115459.17	ENSG00000115459	ELMOD3	0.0822839654429518	-2.22363892888675	1.35716693507196	0.175558889958826	0.998591218466416	Exon	Hippocampus
e1010796	ENSG00000171970.12	ENSG00000171970	ZNF57	-0.0467762910598025	-0.004205235087238	-1.35715990050878	0.175561122678669	0.998591218466416	Exon	Hippocampus
e997648	ENSG00000078043.15	ENSG00000078043	PIAS2	0.0337445495382821	0.900550976566364	1.35714374770672	0.175566249542549	0.998591218466416	Exon	Hippocampus
e340725	ENSG00000113369.8	ENSG00000113369	ARRDC3	-0.104274688926704	-0.510767264597176	-1.35713817717551	0.175568017642916	0.998591218466416	Exon	Hippocampus
e1089359	ENSG00000131051.21	ENSG00000131051	RBM39	-0.0416722206234444	0.852062919312225	-1.3571359805032	0.175568714875802	0.998591218466416	Exon	Hippocampus
e514347	ENSG00000165156.14	ENSG00000165156	ZHX1	0.0977455986761469	-2.7652205186165	1.35711827713697	0.175574334073235	0.998591218466416	Exon	Hippocampus
e333256	ENSG00000145675.14	ENSG00000145675	PIK3R1	0.0547251280764342	2.48476592706871	1.35711717625948	0.175574683505467	0.998591218466416	Exon	Hippocampus
e1078419	ENSG00000101361.15	ENSG00000101361	NOP56	-0.0466153380833029	0.253707652194005	-1.35709292011962	0.175582382838589	0.998591218466416	Exon	Hippocampus
e945881	ENSG00000173805.15	ENSG00000173805	HAP1	-0.157957944471908	-3.08454259398596	-1.35708467494683	0.175585000061658	0.998591218466416	Exon	Hippocampus
e1138570	ENSG00000188677.14	ENSG00000188677	PARVB	-0.0803497381405816	-0.669252467609134	-1.35707476331796	0.17558814629804	0.998591218466416	Exon	Hippocampus
e720159	ENSG00000127325.18	ENSG00000127325	BEST3	0.126073955497329	-3.11063374631604	1.35707337498999	0.175588586996683	0.998591218466416	Exon	Hippocampus
e1160905	ENSG00000085224.21	ENSG00000085224	ATRX	0.0412844154340773	1.36054649912518	1.35706991971109	0.175589683813679	0.998591218466416	Exon	Hippocampus
e79750	ENSG00000117152.13	ENSG00000117152	RGS4	0.172313640641616	1.29077577987793	1.35705908357151	0.175593123587253	0.998591218466416	Exon	Hippocampus
e118856	ENSG00000189350.12	ENSG00000189350	FAM179A	-0.160888911539372	-3.13733576527481	-1.35705751822435	0.175593620487922	0.998591218466416	Exon	Hippocampus
e640158	ENSG00000072518.20	ENSG00000072518	MARK2	-0.0787287952137955	-1.40949334866344	-1.3570540773562	0.17559471275392	0.998591218466416	Exon	Hippocampus
e1076236	ENSG00000196724.12	ENSG00000196724	ZNF418	0.0834907613752785	-2.2458980652478	1.35705310915897	0.175595020098468	0.998591218466416	Exon	Hippocampus
e51228	ENSG00000188641.12	ENSG00000188641	DPYD	-0.05125234860567	0.770850192564723	-1.35702285526508	0.175604624098184	0.998591218466416	Exon	Hippocampus
e997987	ENSG00000175387.15	ENSG00000175387	SMAD2	0.0436381772736672	2.21314941680594	1.35701496107766	0.175607130146892	0.998591218466416	Exon	Hippocampus
e178607	ENSG00000064012.21	ENSG00000064012	CASP8	-0.130829649746992	-3.19438822424359	-1.35700618797567	0.175609915242786	0.998591218466416	Exon	Hippocampus
e487380	ENSG00000130227.16	ENSG00000130227	XPO7	0.041550111230683	0.050074300771181	1.35700429103947	0.17561051744568	0.998591218466416	Exon	Hippocampus
e984933	ENSG00000141580.15	ENSG00000141580	WDR45B	-0.045578979412713	0.324242063631802	-1.3569989033109	0.175612227846758	0.998591218466416	Exon	Hippocampus
e958081	ENSG00000006282.20	ENSG00000006282	SPATA20	0.067935635225547	-0.0892991248682274	1.35699761923585	0.175612635494108	0.998591218466416	Exon	Hippocampus
e73773	ENSG00000196189.12	ENSG00000196189	SEMA4A	0.106933779216115	-1.49999118257617	1.35696672305447	0.175622444127039	0.998591218466416	Exon	Hippocampus
e458227	ENSG00000077454.15	ENSG00000077454	LRCH4	-0.05501180739898	-0.612378158753374	-1.35695695505516	0.17562554526617	0.998591218466416	Exon	Hippocampus
e1087800	ENSG00000078814.15	ENSG00000078814	MYH7B	0.142559564550888	-3.22363040280062	1.35694543217177	0.175629203597679	0.998591218466416	Exon	Hippocampus
e1117389	ENSG00000131100.12	ENSG00000131100	ATP6V1E1	0.0434068247985274	3.37222567708058	1.35693443187027	0.175632696071027	0.998591218466416	Exon	Hippocampus
e174368	ENSG00000151687.14	ENSG00000151687	ANKAR	0.0726299317353666	-1.65672002888732	1.35693412943024	0.175632792093105	0.998591218466416	Exon	Hippocampus
e253988	ENSG00000144935.14	ENSG00000144935	TRPC1	0.0533216241877379	-1.00980754560304	1.35693112820741	0.175633744957386	0.998591218466416	Exon	Hippocampus
e1037218	ENSG00000160161.9	ENSG00000160161	CILP2	-0.133911652593454	-3.1388569690082	-1.35692046074406	0.17563713182315	0.998591218466416	Exon	Hippocampus
e917242	ENSG00000005100.12	ENSG00000005100	DHX33	-0.0621500240362569	-1.63706184546367	-1.35691479281448	0.175638931382079	0.998591218466416	Exon	Hippocampus
e392477	ENSG00000124587.13	ENSG00000124587	PEX6	0.0800883692109965	-1.30308782678619	1.35691088821395	0.175640171094778	0.998591218466416	Exon	Hippocampus
e267868	ENSG00000244405.7	ENSG00000244405	ETV5	0.0736742656720098	0.287652121930783	1.3568999587295	0.175643641246617	0.998591218466416	Exon	Hippocampus
e369081	ENSG00000170074.19	ENSG00000170074	FAM153A	0.136615155963721	-1.44275258537522	1.35689266480298	0.175645957123902	0.998591218466416	Exon	Hippocampus
e457109	ENSG00000106290.14	ENSG00000106290	TAF6	-0.0559573540005914	-0.258776467308096	-1.35687000370613	0.175653152340832	0.998591218466416	Exon	Hippocampus
e42720	ENSG00000226891.7	ENSG00000226891	LINC01359	-0.114965093106092	-2.80392356790593	-1.35685466565454	0.175658022513174	0.998591218466416	Exon	Hippocampus
e235846	ENSG00000281392.1	ENSG00000281392	LINC00506	-0.0881488848992446	-2.21198785603763	-1.35684357153041	0.175661545207233	0.998591218466416	Exon	Hippocampus
e175965	ENSG00000081320.10	ENSG00000081320	STK17B	-0.104541888872597	-2.39685794689572	-1.35684096970462	0.175662371367201	0.998591218466416	Exon	Hippocampus
e520752	ENSG00000181135.15	ENSG00000181135	ZNF707	-0.107149957997887	-3.17798050708069	-1.35683393920224	0.175664603783185	0.998591218466416	Exon	Hippocampus
e876289	ENSG00000205629.11	ENSG00000205629	LCMT1	0.0503946234247919	-0.596039158436706	1.35683100605796	0.175665535159348	0.998591218466416	Exon	Hippocampus
e641025	ENSG00000173264.14	ENSG00000173264	GPR137	-0.0793249470649848	-1.06941501443678	-1.356823707743	0.175667852646321	0.998591218466416	Exon	Hippocampus
e3583	ENSG00000078369.17	ENSG00000078369	GNB1	0.0359219407926166	2.78307594995974	1.35682011788682	0.175668992567838	0.998591218466416	Exon	Hippocampus
e900067	ENSG00000168872.16	ENSG00000168872	DDX19A	-0.0419263699048287	-0.263121205240132	-1.35681675153603	0.175670061522572	0.998591218466416	Exon	Hippocampus
e978495	ENSG00000187775.16	ENSG00000187775	DNAH17	0.157478446876552	-2.25464641452817	1.35680321404861	0.175674360280415	0.998591218466416	Exon	Hippocampus
e858287	ENSG00000162032.15	ENSG00000162032	SPSB3	0.0593364627040389	-0.742846407124501	1.35679745067374	0.175676190433665	0.998591218466416	Exon	Hippocampus
e552307	ENSG00000136933.16	ENSG00000136933	RABEPK	0.0499087185174679	-0.525001774033484	1.35679564903329	0.175676762545506	0.998591218466416	Exon	Hippocampus
e614012	ENSG00000110713.15	ENSG00000110713	NUP98	-0.0471808414074747	-0.355620350487386	-1.35679032198997	0.175678454158982	0.998591218466416	Exon	Hippocampus
e962948	ENSG00000153982.10	ENSG00000153982	GDPD1	0.0545574043591656	-0.159277388516561	1.35678895027855	0.175678889750716	0.998591218466416	Exon	Hippocampus
e526797	ENSG00000153707.16	ENSG00000153707	PTPRD	0.0678794172500547	1.40623858602307	1.35678414683093	0.175680415108602	0.998591218466416	Exon	Hippocampus
e1050362	ENSG00000105221.16	ENSG00000105221	AKT2	0.061310349463714	-0.846987039662311	1.35677905626756	0.175682031652301	0.998591218466416	Exon	Hippocampus
e961518	ENSG00000266086.1	ENSG00000266086		0.0495880419521373	2.76428446657568	1.35676901652369	0.175685219875235	0.998591218466416	Exon	Hippocampus
e1132008	ENSG00000100345.20	ENSG00000100345	MYH9	-0.0650331340214306	1.11849559651982	-1.35676344844241	0.175686988094844	0.998591218466416	Exon	Hippocampus
e480607	ENSG00000009335.17	ENSG00000009335	UBE3C	0.0520400574045086	-0.449581347446521	1.3567595734956	0.17568821864454	0.998591218466416	Exon	Hippocampus
e936324	ENSG00000108578.14	ENSG00000108578	BLMH	-0.0498078073310372	-0.826632310798884	-1.35675556333396	0.175689492140605	0.998591218466416	Exon	Hippocampus
e208337	ENSG00000151090.17	ENSG00000151090	THRB	0.091511652486381	1.03699125098013	1.35675313489507	0.175690263336665	0.998591218466416	Exon	Hippocampus
e913362	ENSG00000007168.12	ENSG00000007168	PAFAH1B1	0.0398654872812523	3.15032754290992	1.35675125499784	0.175690860334832	0.998591218466416	Exon	Hippocampus
e880048	ENSG00000013364.18	ENSG00000013364	MVP	-0.0960162810274033	-2.33457463741883	-1.35672878004281	0.175697997814416	0.998591218466416	Exon	Hippocampus
e646330	ENSG00000174744.13	ENSG00000174744	BRMS1	0.0783328880858513	-1.86162732818815	1.35672060803234	0.175700593092925	0.998591218466416	Exon	Hippocampus
e893827	ENSG00000159593.14	ENSG00000159593	NAE1	0.0550334767540172	-0.484503939180255	1.35671058652148	0.175703775777545	0.998591218466416	Exon	Hippocampus
e29922	ENSG00000198815.8	ENSG00000198815	FOXJ3	-0.0480860101250665	1.89377585021167	-1.35669992301594	0.175707162397655	0.998591218466416	Exon	Hippocampus
e488507	ENSG00000120910.14	ENSG00000120910	PPP3CC	0.0620627228797067	0.13206881563369	1.35669887350285	0.175707495714904	0.998591218466416	Exon	Hippocampus
e995422	ENSG00000141424.12	ENSG00000141424	SLC39A6	0.0674339173303343	0.427043479896642	1.3566760935219	0.175714730577505	0.998591218466416	Exon	Hippocampus
e472203	ENSG00000105894.11	ENSG00000105894	PTN	-0.0580573892288996	2.68223949234131	-1.35666897788002	0.175716990532554	0.998591218466416	Exon	Hippocampus
e531877	ENSG00000230074.1	ENSG00000230074		-0.097197434535325	-2.54706090505392	-1.35666000604677	0.175719840052098	0.998591218466416	Exon	Hippocampus
e976517	ENSG00000129667.12	ENSG00000129667	RHBDF2	-0.111457607192147	-2.15570602436523	-1.35665853429067	0.175720307495853	0.998591218466416	Exon	Hippocampus
e647733	ENSG00000173599.13	ENSG00000173599	PC	0.0595365671976638	-0.794673124609934	1.35665621918934	0.175721042795967	0.998591218466416	Exon	Hippocampus
e1032067	ENSG00000160111.12	ENSG00000160111	CPAMD8	0.249812216719307	-3.73614282770533	1.35665232130123	0.175722280810733	0.998591218466416	Exon	Hippocampus
e1023446	ENSG00000197256.10	ENSG00000197256	KANK2	-0.109156367719773	-1.9569789167975	-1.35664932536028	0.175723232360991	0.998591218466416	Exon	Hippocampus
e295828	ENSG00000152795.17	ENSG00000152795	HNRNPDL	0.0549508843109667	3.02962743904184	1.35663742126443	0.175727013296561	0.998591218466416	Exon	Hippocampus
e1125443	ENSG00000100104.13	ENSG00000100104	SRRD	0.0523085520690111	-1.0416697611156	1.35663468368284	0.175727882805871	0.998591218466416	Exon	Hippocampus
e405029	ENSG00000271860.6	ENSG00000271860		-0.0953386433172417	-2.55299928260145	-1.35661369040932	0.175734550786111	0.998591218466416	Exon	Hippocampus
e123114	ENSG00000057935.13	ENSG00000057935	MTA3	-0.0523068896430641	0.575752968216364	-1.35660059164776	0.175738711371092	0.998591218466416	Exon	Hippocampus
e668607	ENSG00000149577.15	ENSG00000149577	SIDT2	0.0541520942774104	-0.437283940366476	1.35658832326259	0.175742608268911	0.998591218466416	Exon	Hippocampus
e997895	ENSG00000267228.6	ENSG00000267228		-0.0567367592570608	-0.964185069989963	-1.35658692289531	0.17574305308203	0.998591218466416	Exon	Hippocampus
e449329	ENSG00000234456.7	ENSG00000234456	MAGI2-AS3	-0.0689614481368693	-0.742167637044272	-1.35657682766413	0.175746259759504	0.998591218466416	Exon	Hippocampus
e715687	ENSG00000166987.14	ENSG00000166987	MBD6	0.0895216648379007	-2.39160552356978	1.35656241309619	0.175750838519136	0.998591218466416	Exon	Hippocampus
e330761	ENSG00000155542.11	ENSG00000155542	SETD9	-0.132074205370259	-2.62613159638462	-1.35655305031525	0.175753812636253	0.998591218466416	Exon	Hippocampus
e272714	ENSG00000185798.7	ENSG00000185798	WDR53	-0.0763850938829083	-2.27278222129338	-1.35652814927449	0.175761722714388	0.998591218466416	Exon	Hippocampus
e70034	ENSG00000160716.5	ENSG00000160716	CHRNB2	0.114523597428873	-1.79496250024638	1.3565216719903	0.175763780335695	0.998591218466416	Exon	Hippocampus
e314266	ENSG00000145416.13	ENSG00000145416	MARCH1	0.105361968886133	-1.94776633240772	1.35651727585682	0.175765176853772	0.998591218466416	Exon	Hippocampus
e803083	ENSG00000214548.14	ENSG00000214548	MEG3	-0.0829409873515911	0.507960509245957	-1.35650817006605	0.175768069513354	0.998591218466416	Exon	Hippocampus
e844477	ENSG00000172379.19	ENSG00000172379	ARNT2	-0.0628119545450597	2.18424866610362	-1.35650023549191	0.175770590138651	0.998591218466416	Exon	Hippocampus
e323242	ENSG00000271892.1	ENSG00000271892		0.130936080438033	-1.59498305957633	1.3564869031919	0.175774825553902	0.998591218466416	Exon	Hippocampus
e494193	ENSG00000077782.19	ENSG00000077782	FGFR1	-0.085706330016838	0.699406228038867	-1.35647416429315	0.175778872528386	0.998591218466416	Exon	Hippocampus
e776631	ENSG00000203546.7	ENSG00000203546		-0.0480037386418925	-0.099007000966522	-1.35647320015908	0.17577917882348	0.998591218466416	Exon	Hippocampus
e532504	ENSG00000198722.14	ENSG00000198722	UNC13B	0.0573902978703365	-0.200903296073522	1.35644901836457	0.175786861251922	0.998591218466416	Exon	Hippocampus
e84949	ENSG00000057252.12	ENSG00000057252	SOAT1	-0.0853490021652573	-1.65437287607518	-1.35644694648434	0.175787519489029	0.998591218466416	Exon	Hippocampus
e1164834	ENSG00000157514.16	ENSG00000157514	TSC22D3	-0.064309655981628	-0.557675366246823	-1.35643004460181	0.17579288929221	0.998591218466416	Exon	Hippocampus
e1140792	ENSG00000073150.13	ENSG00000073150	PANX2	0.10983508095536	-2.27385663633485	1.35642853068339	0.175793370276815	0.998591218466416	Exon	Hippocampus
e1140799	ENSG00000073150.13	ENSG00000073150	PANX2	0.10983508095536	-2.27385663633485	1.35642853068339	0.175793370276815	0.998591218466416	Exon	Hippocampus
e768425	ENSG00000258441.1	ENSG00000258441	LINC00641	0.0517399338489044	2.15658227930105	1.35642778146855	0.17579360830903	0.998591218466416	Exon	Hippocampus
e594591	ENSG00000095585.16	ENSG00000095585	BLNK	0.154465724302615	-2.37444294056846	1.35642627494806	0.175794086944711	0.998591218466416	Exon	Hippocampus
e724314	ENSG00000072041.16	ENSG00000072041	SLC6A15	0.0740032988912373	2.9579451978424	1.35642036839556	0.175795963521222	0.998591218466416	Exon	Hippocampus
e780557	ENSG00000100483.13	ENSG00000100483	VCPKMT	0.0624515231566293	-0.66103937287519	1.35640767881105	0.175799995192131	0.998591218466416	Exon	Hippocampus
e1008414	ENSG00000160953.15	ENSG00000160953	MUM1	0.0351112702981639	1.61986813738968	1.35637420148039	0.175810631773371	0.998591218466416	Exon	Hippocampus
e900163	ENSG00000157350.12	ENSG00000157350	ST3GAL2	-0.0620433446348874	2.03253511658152	-1.35635228836791	0.175817594375603	0.998591218466416	Exon	Hippocampus
e970102	ENSG00000154265.15	ENSG00000154265	ABCA5	0.0630538775517691	-0.180043213478806	1.35631395947019	0.175829773373331	0.998591218466416	Exon	Hippocampus
e783525	ENSG00000070269.13	ENSG00000070269	TMEM260	0.0643554197426076	-0.659872086371632	1.3562984662597	0.1758346965164	0.998591218466416	Exon	Hippocampus
e566689	ENSG00000107937.18	ENSG00000107937	GTPBP4	-0.0644564860422946	-0.972535612466176	-1.35628285916167	0.175839655952882	0.998591218466416	Exon	Hippocampus
e93909	ENSG00000117280.12	ENSG00000117280	RAB29	0.0712215626024658	-1.54926846903705	1.35624817045777	0.175850679288408	0.998591218466416	Exon	Hippocampus
e232447	ENSG00000153266.12	ENSG00000153266	FEZF2	0.126170763106436	-1.21944344365621	1.35623779475596	0.17585397656726	0.998591218466416	Exon	Hippocampus
e355939	ENSG00000253910.2	ENSG00000253910	PCDHGB2	0.0464507087737211	1.61388641403558	1.35623653883758	0.175854375686834	0.998591218466416	Exon	Hippocampus
e717475	ENSG00000061987.14	ENSG00000061987	MON2	0.042828205935719	0.522605276981326	1.35623130616239	0.175856038591292	0.998591218466416	Exon	Hippocampus
e446652	ENSG00000263001.5	ENSG00000263001	GTF2I	0.0321884374492733	1.60310094324266	1.35622981439199	0.175856512666756	0.998591218466416	Exon	Hippocampus
e148404	ENSG00000153208.16	ENSG00000153208	MERTK	-0.0996862044956741	-1.3282662117672	-1.35622234085303	0.175858887725921	0.998591218466416	Exon	Hippocampus
e493656	ENSG00000129691.15	ENSG00000129691	ASH2L	0.038238787666739	1.76832125267081	1.356198530149	0.175866454827409	0.998591218466416	Exon	Hippocampus
e1040707	ENSG00000126261.12	ENSG00000126261	UBA2	0.0627836814450173	-1.30649857845878	1.35619232085162	0.175868428197775	0.998591218466416	Exon	Hippocampus
e212627	ENSG00000060971.17	ENSG00000060971	ACAA1	-0.0442492583507728	0.344906457606314	-1.35618291766693	0.175871416645726	0.998591218466416	Exon	Hippocampus
e576914	ENSG00000175395.15	ENSG00000175395	ZNF25	0.0561010556595394	4.64231913105367	1.35618274237754	0.175871472355217	0.998591218466416	Exon	Hippocampus
e630426	ENSG00000149182.14	ENSG00000149182	ARFGAP2	0.0524253357639482	0.087050057310333	1.35617289052856	0.175874603435738	0.998591218466416	Exon	Hippocampus
e557168	ENSG00000148341.17	ENSG00000148341	SH3GLB2	0.0492210327181855	1.54307855782147	1.35617219620225	0.175874824105694	0.998591218466416	Exon	Hippocampus
e462240	ENSG00000164815.10	ENSG00000164815	ORC5	-0.0555658483122437	-0.127256645677215	-1.35612781451389	0.175888929870981	0.998591218466416	Exon	Hippocampus
e803696	ENSG00000197102.10	ENSG00000197102	DYNC1H1	0.0414584966177848	3.24931983844735	1.35609727316858	0.175898637272877	0.998591218466416	Exon	Hippocampus
e308199	ENSG00000151470.12	ENSG00000151470	C4orf33	0.0504051979215927	1.23228213368463	1.35609714651816	0.175898677528863	0.998591218466416	Exon	Hippocampus
e371091	ENSG00000245317.2	ENSG00000245317		-0.0686574201627737	-1.40268335434389	-1.35608284592987	0.175903223032399	0.998591218466416	Exon	Hippocampus
e277793	ENSG00000197386.10	ENSG00000197386	HTT	-0.051007388375721	1.21728678120218	-1.35606713655861	0.175908216425037	0.998591218466416	Exon	Hippocampus
e1105150	ENSG00000154721.14	ENSG00000154721	JAM2	-0.0725679044230681	-0.376330346298035	-1.35605566020745	0.175911864373789	0.998591218466416	Exon	Hippocampus
e438377	ENSG00000106628.10	ENSG00000106628	POLD2	-0.0556453447485919	-0.736135918033268	-1.35604447103799	0.17591542109161	0.998591218466416	Exon	Hippocampus
e436042	ENSG00000226102.3	ENSG00000226102	SEPT7P3	0.0931193454120072	-1.17674729833232	1.35604211719669	0.175916169317472	0.998591218466416	Exon	Hippocampus
e827734	ENSG00000166450.12	ENSG00000166450	PRTG	-0.125086038880524	-3.15147332485148	-1.35600931468838	0.17592659664274	0.998591218466416	Exon	Hippocampus
e583585	ENSG00000204130.12	ENSG00000204130	RUFY2	0.0460755444134307	0.407005241941913	1.35599418438414	0.175931406449294	0.998591218466416	Exon	Hippocampus
e823982	ENSG00000104177.17	ENSG00000104177	MYEF2	-0.107052758177845	-2.80170600902937	-1.35598744056406	0.175933550289199	0.998591218466416	Exon	Hippocampus
e614021	ENSG00000110713.15	ENSG00000110713	NUP98	-0.0461176745155279	-0.389585078438739	-1.35597479830558	0.175937569277444	0.998591218466416	Exon	Hippocampus
e403777	ENSG00000135336.14	ENSG00000135336	ORC3	-0.074419784761804	-2.00941344374487	-1.35597215545892	0.175938409450069	0.998591218466416	Exon	Hippocampus
e811237	ENSG00000259299.1	ENSG00000259299		-0.086775403808148	-1.38313453928933	-1.35594589302763	0.175946758556204	0.998591218466416	Exon	Hippocampus
e1119864	ENSG00000128191.14	ENSG00000128191	DGCR8	-0.05216738399463	-0.827008672618249	-1.35593058153218	0.175951626380291	0.998591218466416	Exon	Hippocampus
e485896	ENSG00000078674.17	ENSG00000078674	PCM1	0.0447669723147054	1.94510177814821	1.35592445608996	0.175953573806504	0.998591218466416	Exon	Hippocampus
e491642	ENSG00000104290.10	ENSG00000104290	FZD3	0.0618865392667734	0.524866085209023	1.35592375020645	0.175953798224979	0.998591218466416	Exon	Hippocampus
e918412	ENSG00000161939.18	ENSG00000161939	RNASEK-C17orf49	0.0412221929525416	2.00954963325307	1.35591648750266	0.175956107237262	0.998591218466416	Exon	Hippocampus
e879992	ENSG00000167371.17	ENSG00000167371	PRRT2	0.0797197293123871	-0.335505291551701	1.35591366301816	0.175957005224303	0.998591218466416	Exon	Hippocampus
e1078459	ENSG00000101365.20	ENSG00000101365	IDH3B	0.0393090240384518	1.16976564006684	1.35591105962245	0.17595783292373	0.998591218466416	Exon	Hippocampus
e972919	ENSG00000125445.10	ENSG00000125445	MRPS7	0.0444314387714188	1.50673156045122	1.35590721437756	0.175959055450469	0.998591218466416	Exon	Hippocampus
e982092	ENSG00000185359.12	ENSG00000185359	HGS	-0.0426601515582974	0.722826066906449	-1.35590263508273	0.175960511363539	0.998591218466416	Exon	Hippocampus
e579164	ENSG00000170324.20	ENSG00000170324	FRMPD2	-0.137925588758915	-2.50639810896864	-1.35588614093394	0.17596575548735	0.998591218466416	Exon	Hippocampus
e667874	ENSG00000182985.16	ENSG00000182985	CADM1	-0.0626790495590544	2.21949261924484	-1.35588228999783	0.175966979864789	0.998591218466416	Exon	Hippocampus
e357578	ENSG00000275740.1	ENSG00000275740		-0.0339991710143816	0.862318135425084	-1.35585872353571	0.175974472790888	0.998591218466416	Exon	Hippocampus
e682011	ENSG00000130035.6	ENSG00000130035	GALNT8	-0.151374843201082	-3.30558440773507	-1.35583803771301	0.175981050018282	0.998591218466416	Exon	Hippocampus
e65563	ENSG00000163131.10	ENSG00000163131	CTSS	-0.120070221311911	-1.45290946725831	-1.35582500648126	0.175985193500045	0.998591218466416	Exon	Hippocampus
e824404	ENSG00000103995.13	ENSG00000103995	CEP152	-0.107721293603084	-3.0468554789665	-1.35582083545223	0.175986519758691	0.998591218466416	Exon	Hippocampus
e140502	ENSG00000144029.11	ENSG00000144029	MRPS5	0.0410585904896466	0.422019504085413	1.35581762146222	0.175987541713541	0.998591218466416	Exon	Hippocampus
e1142520	ENSG00000100299.17	ENSG00000100299	ARSA	0.0752435446737129	-1.19205905029357	1.35581743922747	0.175987599658994	0.998591218466416	Exon	Hippocampus
e480489	ENSG00000105983.19	ENSG00000105983	LMBR1	-0.0505337841916141	0.523061524350644	-1.35581289686526	0.175989044005297	0.998591218466416	Exon	Hippocampus
e79835	ENSG00000143248.12	ENSG00000143248	RGS5	-0.116705935132005	-2.78675413244298	-1.35581170214296	0.175989423895615	0.998591218466416	Exon	Hippocampus
e350231	ENSG00000164402.13	ENSG00000164402	SEPT8	0.0663428460013198	1.9503085268433	1.35580389957107	0.175991904923685	0.998591218466416	Exon	Hippocampus
e368993	ENSG00000184840.11	ENSG00000184840	TMED9	-0.0570113113520905	0.993383647441354	-1.35578244225031	0.175998727964791	0.998591218466416	Exon	Hippocampus
e1036685	ENSG00000064490.13	ENSG00000064490	RFXANK	0.069059956162819	-1.35901004464916	1.35577630180581	0.176000680551871	0.998591218466416	Exon	Hippocampus
e869400	ENSG00000250251.6	ENSG00000250251	PKD1P6	-0.0821153998556335	-1.09649003659746	-1.35576029589657	0.176005770313645	0.998591218466416	Exon	Hippocampus
e953086	ENSG00000120088.14	ENSG00000120088	CRHR1	-0.119551006490791	-2.08914762188204	-1.35575268183459	0.176008191568205	0.998591218466416	Exon	Hippocampus
e801107	ENSG00000176438.12	ENSG00000176438	SYNE3	0.107735454075787	-2.44422386203648	1.3557209244617	0.176018290610175	0.998591218466416	Exon	Hippocampus
e840936	ENSG00000140400.15	ENSG00000140400	MAN2C1	0.0638339328481175	-0.59505574190091	1.35571998541053	0.176018589240886	0.998591218466416	Exon	Hippocampus
e110668	ENSG00000134313.14	ENSG00000134313	KIDINS220	0.0636834602791758	1.70001489353336	1.35569403024612	0.176026843477156	0.998591218466416	Exon	Hippocampus
e976903	ENSG00000161547.15	ENSG00000161547	SRSF2	0.0359556526197556	2.49886151375776	1.35569385635212	0.176026898779732	0.998591218466416	Exon	Hippocampus
e575801	ENSG00000099250.17	ENSG00000099250	NRP1	-0.157258345324711	-2.86863043607497	-1.3556912543025	0.176027726297214	0.998591218466416	Exon	Hippocampus
e367223	ENSG00000146083.11	ENSG00000146083	RNF44	-0.0945570422233204	-2.27208586615438	-1.35568124877455	0.176030908334865	0.998591218466416	Exon	Hippocampus
e375585	ENSG00000008083.13	ENSG00000008083	JARID2	-0.0692720626683888	-1.11916200926129	-1.35567680908802	0.176032320293115	0.998591218466416	Exon	Hippocampus
e870424	ENSG00000244257.5	ENSG00000244257	PKD1P1	-0.106670903512248	-0.61101469510838	-1.35567563642263	0.176032693238555	0.998591218466416	Exon	Hippocampus
e426835	ENSG00000146587.17	ENSG00000146587	RBAK	-0.0869315331101117	-2.60585535343896	-1.35566528516427	0.176035985298458	0.998591218466416	Exon	Hippocampus
e59537	ENSG00000155761.13	ENSG00000155761	SPAG17	-0.237602611645066	-3.15390652402686	-1.35565968713383	0.176037765685895	0.998591218466416	Exon	Hippocampus
e384685	ENSG00000244731.7	ENSG00000244731	C4A	-0.15405024079078	-1.67738082537301	-1.35565586539425	0.176038981152757	0.998591218466416	Exon	Hippocampus
e168780	ENSG00000144320.13	ENSG00000144320	KIAA1715	0.0877150113061945	-2.3021250969968	1.35565370608891	0.176039667901456	0.998591218466416	Exon	Hippocampus
e295692	ENSG00000138668.18	ENSG00000138668	HNRNPD	-0.0389045614374745	1.94599796643239	-1.35565037271021	0.176040728058148	0.998591218466416	Exon	Hippocampus
e1075527	ENSG00000204524.6	ENSG00000204524	ZNF805	-0.032384028406824	2.03533169104633	-1.35564728562578	0.176041709887011	0.998591218466416	Exon	Hippocampus
e381693	ENSG00000206344.6	ENSG00000206344	HCG27	0.0890281997857906	-2.04688739958156	1.35563642150415	0.176045165188953	0.998591218466416	Exon	Hippocampus
e736851	ENSG00000111344.11	ENSG00000111344	RASAL1	0.0718057488756765	0.135924012334697	1.35562905114544	0.176047509338779	0.998591218466416	Exon	Hippocampus
e397739	ENSG00000151914.19	ENSG00000151914	DST	0.0491460127301511	1.95183006314571	1.35561745920633	0.176051196213677	0.998591218466416	Exon	Hippocampus
e755337	ENSG00000173988.12	ENSG00000173988	LRRC63	0.130660885144399	-1.2758800813661	1.35561498754992	0.176051982343985	0.998591218466416	Exon	Hippocampus
e1041931	ENSG00000012124.15	ENSG00000012124	CD22	0.120566884244394	0.182281846629368	1.35561293358066	0.176052635627515	0.998591218466416	Exon	Hippocampus
e840287	ENSG00000178761.14	ENSG00000178761	FAM219B	0.059488952044221	-1.12402312838231	1.35561078044863	0.176053320452609	0.998591218466416	Exon	Hippocampus
e774391	ENSG00000100949.14	ENSG00000100949	RABGGTA	0.0654847945091671	-1.66730178259126	1.35560879910933	0.176053950639078	0.998591218466416	Exon	Hippocampus
e446302	ENSG00000106665.15	ENSG00000106665	CLIP2	0.04948999218399	0.367823455088741	1.35555304141499	0.176071685671409	0.998591218466416	Exon	Hippocampus
e947179	ENSG00000168610.14	ENSG00000168610	STAT3	-0.0661727022727274	1.11738072562925	-1.3555515540783	0.176072158771772	0.998591218466416	Exon	Hippocampus
e82121	ENSG00000075945.12	ENSG00000075945	KIFAP3	0.0586199149955717	1.94026316551104	1.35554204417371	0.176075183757846	0.998591218466416	Exon	Hippocampus
e827439	ENSG00000069974.15	ENSG00000069974	RAB27A	-0.0852973431886318	0.116702790247544	-1.35554046737713	0.176075685321599	0.998591218466416	Exon	Hippocampus
e237177	ENSG00000036054.12	ENSG00000036054	TBC1D23	-0.047974957041882	-0.69881420681863	-1.35552358734973	0.176081054762216	0.998591218466416	Exon	Hippocampus
e1043105	ENSG00000272333.5	ENSG00000272333	KMT2B	0.0712124526164508	-1.84437143980486	1.35549280406223	0.176090847066331	0.998591218466416	Exon	Hippocampus
e332999	ENSG00000069020.18	ENSG00000069020	MAST4	-0.05247432989181	-0.20869664787858	-1.35548247637575	0.176094132441822	0.998591218466416	Exon	Hippocampus
e174596	ENSG00000064933.16	ENSG00000064933	PMS1	0.0991411503020163	-2.69237508774733	1.35545894692141	0.17610161764798	0.998591218466416	Exon	Hippocampus
e563528	ENSG00000159069.13	ENSG00000159069	FBXW5	-0.0647005684755783	0.990869660033864	-1.35543356226367	0.176109693299822	0.998591218466416	Exon	Hippocampus
e462509	ENSG00000005483.20	ENSG00000005483	KMT2E	0.0631117842388168	-0.0459491219950821	1.35542406855448	0.17611271361623	0.998591218466416	Exon	Hippocampus
e345199	ENSG00000164219.9	ENSG00000164219	PGGT1B	-0.0448887727909523	-0.471166820341996	-1.35542062288852	0.176113809825546	0.998591218466416	Exon	Hippocampus
e216656	ENSG00000163818.16	ENSG00000163818	LZTFL1	0.0664555115305728	-0.252956512046102	1.35541443080956	0.176115779795641	0.998591218466416	Exon	Hippocampus
e290930	ENSG00000145241.10	ENSG00000145241	CENPC	0.0521174414373252	-0.0040819287198147	1.35540664108084	0.176118258071163	0.998591218466416	Exon	Hippocampus
e895925	ENSG00000039523.18	ENSG00000039523	FAM65A	-0.0683757247167411	0.132014457287879	-1.35539726811918	0.176121240081427	0.998591218466416	Exon	Hippocampus
e1123179	ENSG00000099956.18	ENSG00000099956	SMARCB1	-0.0407893360764097	0.275802007468129	-1.35539541038974	0.176121831123032	0.998591218466416	Exon	Hippocampus
e711832	ENSG00000139641.12	ENSG00000139641	ESYT1	0.0785180470641411	-0.673767004981022	1.35539299578695	0.17612259933761	0.998591218466416	Exon	Hippocampus
e977211	ENSG00000234912.10	ENSG00000234912	SNHG20	-0.0815941898462992	-1.75746011282715	-1.35537467243669	0.176128429059261	0.998591218466416	Exon	Hippocampus
e45011	ENSG00000178965.13	ENSG00000178965	ERICH3	0.109604432094257	-1.9772737706572	1.35536772968696	0.176130637988815	0.998591218466416	Exon	Hippocampus
e601777	ENSG00000165813.17	ENSG00000165813	CCDC186	0.0562632466226735	-0.608008399924437	1.35536428387302	0.176131734328737	0.998591218466416	Exon	Hippocampus
e297535	ENSG00000163629.12	ENSG00000163629	PTPN13	-0.0656736962777343	0.489221490647602	-1.35536280498738	0.176132204861041	0.998591218466416	Exon	Hippocampus
e205841	ENSG00000177463.15	ENSG00000177463	NR2C2	-0.0467107185605835	0.069130864687161	-1.35534137769045	0.176139022420999	0.998591218466416	Exon	Hippocampus
e436835	ENSG00000006715.15	ENSG00000006715	VPS41	0.0493385163441576	0.995140708717944	1.35533658262985	0.176140548100735	0.998591218466416	Exon	Hippocampus
e493596	ENSG00000129691.15	ENSG00000129691	ASH2L	-0.0443093154578452	-0.0095941040794416	-1.35533093806744	0.176142344085398	0.998591218466416	Exon	Hippocampus
e1170386	ENSG00000165359.14	ENSG00000165359	INTS6L	-0.0691493417584555	-0.804970933013053	-1.35531823978182	0.176146384471058	0.998591218466416	Exon	Hippocampus
e865959	ENSG00000200869.1	ENSG00000200869	RNU6-457P	-0.0906329367697544	-1.26427547621413	-1.3553165559638	0.176146920239472	0.998591218466416	Exon	Hippocampus
e275030	ENSG00000145214.13	ENSG00000145214	DGKQ	-0.0848568715549595	-1.6628054629015	-1.35531332682047	0.176147947713182	0.998591218466416	Exon	Hippocampus
e730418	ENSG00000166598.13	ENSG00000166598	HSP90B1	-0.0595206706597828	2.05935541873319	-1.35529763867633	0.176152939551627	0.998591218466416	Exon	Hippocampus
e37898	ENSG00000121310.16	ENSG00000121310	ECHDC2	-0.106269358303878	-2.65020341384854	-1.35529346106076	0.176154268852398	0.998591218466416	Exon	Hippocampus
e1003702	ENSG00000150636.16	ENSG00000150636	CCDC102B	0.0636015968748817	-1.67075787762752	1.35526616862935	0.176162953381043	0.998591218466416	Exon	Hippocampus
e111463	ENSG00000115758.12	ENSG00000115758	ODC1	-0.0739946206005073	0.0174193613691289	-1.35526502441571	0.17616331748005	0.998591218466416	Exon	Hippocampus
e1043234	ENSG00000161265.14	ENSG00000161265	U2AF1L4	0.0687682355765042	-2.01287786404824	1.35524657271436	0.176169189054135	0.998591218466416	Exon	Hippocampus
e320127	ENSG00000206077.10	ENSG00000206077	ZDHHC11B	0.107309142049656	-0.180771925715712	1.35523961771804	0.176171402263467	0.998591218466416	Exon	Hippocampus
e1134758	ENSG00000100226.15	ENSG00000100226	GTPBP1	-0.079781657828474	-2.27510147074905	-1.3552169066225	0.176178629501905	0.998591218466416	Exon	Hippocampus
e462991	ENSG00000105835.11	ENSG00000105835	NAMPT	-0.0959961130966529	3.52211718505128	-1.35521673964292	0.176178682639805	0.998591218466416	Exon	Hippocampus
e926492	ENSG00000141027.20	ENSG00000141027	NCOR1	0.0300390486410206	1.1644241185639	1.3552138148233	0.176179613406875	0.998591218466416	Exon	Hippocampus
e991253	ENSG00000141449.14	ENSG00000141449	GREB1L	-0.107231311025906	-1.59368308139582	-1.35518047700692	0.176190222779951	0.998591218466416	Exon	Hippocampus
e71897	ENSG00000176444.18	ENSG00000176444	CLK2	-0.0507843473376901	-1.17208493609982	-1.35516185623611	0.17619614883227	0.998591218466416	Exon	Hippocampus
e1141341	ENSG00000185386.14	ENSG00000185386	MAPK11	0.0838998020508212	-1.05179365649516	1.35515328240328	0.176198877501055	0.998591218466416	Exon	Hippocampus
e707791	ENSG00000139637.13	ENSG00000139637	C12orf10	0.0480162297769357	0.143751273220785	1.35514478073184	0.17620158323532	0.998591218466416	Exon	Hippocampus
e661470	ENSG00000123901.8	ENSG00000123901	GPR83	-0.147354581816573	-1.85926162583205	-1.35513266871981	0.176205438047039	0.998591218466416	Exon	Hippocampus
e368970	ENSG00000146067.15	ENSG00000146067	FAM193B	0.0788818530490559	-1.89406102315384	1.35511302012104	0.176211691613733	0.998591218466416	Exon	Hippocampus
e1069943	ENSG00000170954.11	ENSG00000170954	ZNF415	0.0426162431972615	2.86281592297157	1.35509089264909	0.176218734331194	0.998591218466416	Exon	Hippocampus
e1126772	ENSG00000182944.17	ENSG00000182944	EWSR1	-0.0273609178714569	2.72055607874816	-1.35505086547736	0.176231474688831	0.998591218466416	Exon	Hippocampus
e920758	ENSG00000129255.15	ENSG00000129255	MPDU1	0.0588406827542391	-0.750153154788733	1.35502691822348	0.176239097255213	0.998591218466416	Exon	Hippocampus
e202151	ENSG00000156983.15	ENSG00000156983	BRPF1	-0.0495792961704065	-0.4751715865087	-1.35500757875694	0.176245253313099	0.998591218466416	Exon	Hippocampus
e577125	ENSG00000215146.4	ENSG00000215146		0.118278074953713	-2.17474183148002	1.35500702483206	0.176245429638515	0.998591218466416	Exon	Hippocampus
e691106	ENSG00000172572.6	ENSG00000172572	PDE3A	-0.124732639107802	-3.06898399616379	-1.35500501704311	0.176246068759174	0.998591218466416	Exon	Hippocampus
e499363	ENSG00000254087.7	ENSG00000254087	LYN	-0.100080745275865	0.6901371337451	-1.354996375747	0.176248819481867	0.998591218466416	Exon	Hippocampus
e8541	ENSG00000054523.17	ENSG00000054523	KIF1B	0.0732850888319158	-2.01724523284446	1.35499380561676	0.176249637619454	0.998591218466416	Exon	Hippocampus
e990636	ENSG00000168675.18	ENSG00000168675	LDLRAD4	-0.0790401149638972	-1.40653099642567	-1.35497407377549	0.176255918859265	0.998591218466416	Exon	Hippocampus
e323016	ENSG00000154153.13	ENSG00000154153	FAM134B	0.0695189984190692	-0.147086788050289	1.3549738405471	0.176255993103893	0.998591218466416	Exon	Hippocampus
e882044	ENSG00000156858.11	ENSG00000156858	PRR14	-0.0772159901982107	-1.99438783408186	-1.3549688633468	0.176257577523729	0.998591218466416	Exon	Hippocampus
e1039716	ENSG00000105186.15	ENSG00000105186	ANKRD27	0.0571377183665102	-0.750925324982369	1.35496106092861	0.176260061332334	0.998591218466416	Exon	Hippocampus
e873557	ENSG00000103316.10	ENSG00000103316	CRYM	0.149997850545636	1.4155815020513	1.35495878393107	0.176260786192817	0.998591218466416	Exon	Hippocampus
e273817	ENSG00000114473.13	ENSG00000114473	IQCG	-0.0830885919967096	-0.0992670744711114	-1.35495788345526	0.176261072851332	0.998591218466416	Exon	Hippocampus
e1177572	ENSG00000130830.14	ENSG00000130830	MPP1	0.0578370211910833	-0.663363562976648	1.35495786776071	0.176261077847555	0.998591218466416	Exon	Hippocampus
e115051	ENSG00000119772.16	ENSG00000119772	DNMT3A	-0.0782543279495707	-2.28805472520155	-1.35495489589049	0.176262023918669	0.998591218466416	Exon	Hippocampus
e1101406	ENSG00000075043.18	ENSG00000075043	KCNQ2	-0.104850693965007	0.0069750927765384	-1.35494562191404	0.176264976239325	0.998591218466416	Exon	Hippocampus
e277641	ENSG00000087269.15	ENSG00000087269	NOP14	-0.0661309442965435	-1.94064312665472	-1.35494502988807	0.176265164708872	0.998591218466416	Exon	Hippocampus
e655711	ENSG00000137486.16	ENSG00000137486	ARRB1	-0.059295955449508	0.433550462594594	-1.35494456573584	0.176265312470337	0.998591218466416	Exon	Hippocampus
e260964	ENSG00000163577.7	ENSG00000163577	EIF5A2	0.0700220691897384	2.45516027364069	1.35492927191128	0.176270181265151	0.998591218466416	Exon	Hippocampus
e639048	ENSG00000162231.13	ENSG00000162231	NXF1	-0.0435322561260329	0.172047135209906	-1.35492240894551	0.176272366125612	0.998591218466416	Exon	Hippocampus
e138847	ENSG00000068654.15	ENSG00000068654	POLR1A	-0.0528974637195451	-1.31382831613312	-1.35492068436744	0.176272915157102	0.998591218466416	Exon	Hippocampus
e516221	ENSG00000132294.14	ENSG00000132294	EFR3A	0.0672748064304434	1.39592326344301	1.35491308952766	0.176275333042687	0.998591218466416	Exon	Hippocampus
e525622	ENSG00000080298.15	ENSG00000080298	RFX3	-0.0740416891992156	0.912165249336276	-1.35489753204521	0.176280285984722	0.998591218466416	Exon	Hippocampus
e17293	ENSG00000133226.16	ENSG00000133226	SRRM1	0.0597241989614941	1.03471848310364	1.35489260727282	0.17628185387657	0.998591218466416	Exon	Hippocampus
e345865	ENSG00000172869.14	ENSG00000172869	DMXL1	-0.0477880348859906	-0.233613542426514	-1.35488624437546	0.176283879637398	0.998591218466416	Exon	Hippocampus
e69440	ENSG00000143612.18	ENSG00000143612	C1orf43	0.0404175197519769	0.816433504752204	1.35486237246597	0.176291479912043	0.998591218466416	Exon	Hippocampus
e88337	ENSG00000134371.10	ENSG00000134371	CDC73	-0.0499575003712549	0.146236637515573	-1.35485827835971	0.176292783407275	0.998591218466416	Exon	Hippocampus
e774434	ENSG00000157379.13	ENSG00000157379	DHRS1	0.0650633197221336	-1.1956626652725	1.35484865050665	0.176295848783732	0.998591218466416	Exon	Hippocampus
e1023852	ENSG00000105520.10	ENSG00000105520	PLPPR2	-0.119945904454526	-0.637990413435939	-1.35483927324576	0.176298834413431	0.998591218466416	Exon	Hippocampus
e1035644	ENSG00000105662.15	ENSG00000105662	CRTC1	-0.104832217946944	-2.03688746847475	-1.35483714249044	0.176299512830711	0.998591218466416	Exon	Hippocampus
e791935	ENSG00000177465.4	ENSG00000177465	ACOT4	-0.0906748630492445	-1.42655671831679	-1.35483067968695	0.176301570553156	0.998591218466416	Exon	Hippocampus
e1033773	ENSG00000130479.10	ENSG00000130479	MAP1S	-0.0773857601267475	-1.11481693205007	-1.3548285403697	0.176302251704411	0.998591218466416	Exon	Hippocampus
e1033792	ENSG00000130479.10	ENSG00000130479	MAP1S	-0.0773857601267475	-1.11481693205007	-1.3548285403697	0.176302251704411	0.998591218466416	Exon	Hippocampus
e1033797	ENSG00000130479.10	ENSG00000130479	MAP1S	-0.0773857601267475	-1.11481693205007	-1.3548285403697	0.176302251704411	0.998591218466416	Exon	Hippocampus
e9160	ENSG00000198793.12	ENSG00000198793	MTOR	0.046974384627531	-0.199778637205103	1.35482736695812	0.176302625315458	0.998591218466416	Exon	Hippocampus
e851902	ENSG00000140443.13	ENSG00000140443	IGF1R	-0.0632739252078261	-0.81130038138849	-1.35481506269196	0.176306542995951	0.998591218466416	Exon	Hippocampus
e267403	ENSG00000073803.13	ENSG00000073803	MAP3K13	0.0592851944123428	-0.851858516401976	1.35480726784614	0.176309024909936	0.998591218466416	Exon	Hippocampus
e317591	ENSG00000164305.18	ENSG00000164305	CASP3	-0.0570837423155365	-0.724297310352349	-1.35479599182814	0.176312615291084	0.998591218466416	Exon	Hippocampus
e869732	ENSG00000072864.13	ENSG00000072864	NDE1	0.100482989833012	-0.682318857549002	1.35478305651896	0.176316734072222	0.998591218466416	Exon	Hippocampus
e304284	ENSG00000138660.11	ENSG00000138660	AP1AR	0.0630803941105789	2.97883691247838	1.35477545806313	0.176319153559102	0.998591218466416	Exon	Hippocampus
e309682	ENSG00000109458.8	ENSG00000109458	GAB1	0.0841990727634271	0.927943346494732	1.3547544897237	0.176325830389608	0.998591218466416	Exon	Hippocampus
e436404	ENSG00000155849.15	ENSG00000155849	ELMO1	0.0825215075146631	-1.31193500016355	1.35474744035767	0.176328075122129	0.998591218466416	Exon	Hippocampus
e33141	ENSG00000070785.16	ENSG00000070785	EIF2B3	0.0508752986502753	-0.613793638908504	1.35474118710896	0.176330066364585	0.998591218466416	Exon	Hippocampus
e245574	ENSG00000144909.7	ENSG00000144909	OSBPL11	-0.0630132904283823	-0.501576168586102	-1.35473494464531	0.17633205418951	0.998591218466416	Exon	Hippocampus
e126253	ENSG00000115239.21	ENSG00000115239	ASB3	-0.0368659527404778	0.79001654730633	-1.35473393227691	0.176332376565595	0.998591218466416	Exon	Hippocampus
e317070	ENSG00000129187.14	ENSG00000129187	DCTD	-0.0759925335158924	-2.07938088551641	-1.35473268187924	0.176332774739741	0.998591218466416	Exon	Hippocampus
e535533	ENSG00000236816.2	ENSG00000236816	ANKRD20A7P	0.140155306433909	-1.36311443428759	1.35473118588316	0.176333251122644	0.998591218466416	Exon	Hippocampus
e87333	ENSG00000121486.11	ENSG00000121486	TRMT1L	0.0554159257326661	-0.735631147536956	1.35470971987399	0.176340086834678	0.998591218466416	Exon	Hippocampus
e577709	ENSG00000165507.8	ENSG00000165507	C10orf10	-0.185352219877288	-1.35653536997971	-1.35469844605203	0.176343676989935	0.998591218466416	Exon	Hippocampus
e759116	ENSG00000136111.12	ENSG00000136111	TBC1D4	0.0598107601049319	-0.546171255119637	1.35469246375083	0.176345582079497	0.998591218466416	Exon	Hippocampus
e484865	ENSG00000104723.20	ENSG00000104723	TUSC3	0.0646980560807987	0.915873733348458	1.35466934668358	0.176352943953834	0.998591218466416	Exon	Hippocampus
e791818	ENSG00000133961.19	ENSG00000133961	NUMB	-0.0473787383722836	-0.369639026912797	-1.35466671376845	0.17635378244807	0.998591218466416	Exon	Hippocampus
e760845	ENSG00000125257.13	ENSG00000125257	ABCC4	-0.0841239849512698	-0.901346893487817	-1.35466324706426	0.176354886480413	0.998591218466416	Exon	Hippocampus
e180729	ENSG00000116117.17	ENSG00000116117	PARD3B	-0.0848977866721739	-1.28272367130572	-1.35466119582884	0.176355539734503	0.998591218466416	Exon	Hippocampus
e819698	ENSG00000137814.9	ENSG00000137814	HAUS2	-0.0603162655699004	-1.4306156781538	-1.35466057356044	0.176355737907812	0.998591218466416	Exon	Hippocampus
e824544	ENSG00000185634.11	ENSG00000185634	SHC4	0.102571337211123	-1.08413439305474	1.35465861422807	0.176356361895884	0.998591218466416	Exon	Hippocampus
e166715	ENSG00000123600.18	ENSG00000123600	METTL8	-0.0562472034319689	-0.43781329263449	-1.35465196229461	0.176358480347732	0.998591218466416	Exon	Hippocampus
e726102	ENSG00000120798.16	ENSG00000120798	NR2C1	-0.0750246991689976	-1.72520012837467	-1.35464934032502	0.176359315375798	0.998591218466416	Exon	Hippocampus
e457125	ENSG00000106290.14	ENSG00000106290	TAF6	-0.0550596248784335	-0.964670768123281	-1.35464772738868	0.176359829054894	0.998591218466416	Exon	Hippocampus
e762114	ENSG00000088387.18	ENSG00000088387	DOCK9	0.0687923662449353	1.42961236345651	1.35461402317992	0.17637056324214	0.998591218466416	Exon	Hippocampus
e558051	ENSG00000148358.19	ENSG00000148358	GPR107	-0.0427274649399075	-0.165929780434492	-1.35461338787064	0.176370765581469	0.998591218466416	Exon	Hippocampus
e682903	ENSG00000010292.12	ENSG00000010292	NCAPD2	0.0718626928351095	-1.39508488102464	1.35459913994384	0.176375303442089	0.998591218466416	Exon	Hippocampus
e31493	ENSG00000066135.12	ENSG00000066135	KDM4A	0.0269836287943692	1.76619112295169	1.35458869482028	0.176378630193162	0.998591218466416	Exon	Hippocampus
e590567	ENSG00000107771.15	ENSG00000107771	CCSER2	0.0562894609122657	0.053042197800791	1.35457988738533	0.176381435380168	0.998591218466416	Exon	Hippocampus
e806227	ENSG00000185100.10	ENSG00000185100	ADSSL1	0.11821357674833	-2.65105676037018	1.35457636713558	0.17638255659664	0.998591218466416	Exon	Hippocampus
e931617	ENSG00000108599.14	ENSG00000108599	AKAP10	0.0319123968657385	2.39090037896755	1.35457020144652	0.1763845204111	0.998591218466416	Exon	Hippocampus
e908785	ENSG00000167522.14	ENSG00000167522	ANKRD11	-0.0605408177953535	0.458780451173668	-1.35455214204854	0.176390272547996	0.998591218466416	Exon	Hippocampus
e781262	ENSG00000100504.16	ENSG00000100504	PYGL	-0.129642774185617	-3.2072858731027	-1.35454988629397	0.176390991042997	0.998591218466416	Exon	Hippocampus
e724855	ENSG00000198707.14	ENSG00000198707	CEP290	0.0906299465119348	-2.31474494860961	1.35453928736786	0.176394367004949	0.998591218466416	Exon	Hippocampus
e338568	ENSG00000113318.9	ENSG00000113318	MSH3	-0.0472539676219459	-0.0642679196342306	-1.35453902175368	0.1763944516088	0.998591218466416	Exon	Hippocampus
e742558	ENSG00000130787.13	ENSG00000130787	HIP1R	0.071481894222693	0.166827503724869	1.35453880727847	0.176394519923807	0.998591218466416	Exon	Hippocampus
e1053407	ENSG00000105737.9	ENSG00000105737	GRIK5	-0.0997576147453126	-0.007939496600589	-1.35453150177775	0.176396846896049	0.998591218466416	Exon	Hippocampus
e258584	ENSG00000151967.18	ENSG00000151967	SCHIP1	0.0594098584181915	3.39362806304102	1.35452152829582	0.176400023719583	0.998591218466416	Exon	Hippocampus
e812985	ENSG00000198838.13	ENSG00000198838	RYR3	-0.0686221309042055	-0.422419316544061	-1.35452145343945	0.17640004756352	0.998591218466416	Exon	Hippocampus
e3985	ENSG00000162585.16	ENSG00000162585	FAAP20	0.0913232761127946	-2.64772115847575	1.35449981002325	0.176406941724489	0.998591218466416	Exon	Hippocampus
e826757	ENSG00000197535.14	ENSG00000197535	MYO5A	0.0663170004176943	2.5491660918043	1.35446849106786	0.176416918229366	0.998591218466416	Exon	Hippocampus
e419538	ENSG00000131018.22	ENSG00000131018	SYNE1	-0.126940155984979	-3.07832198513644	-1.35444150164758	0.176425515920079	0.998591218466416	Exon	Hippocampus
e587205	ENSG00000271816.1	ENSG00000271816		0.0723734935107196	-1.90532299333267	1.35443718849658	0.176426889937093	0.998591218466416	Exon	Hippocampus
e583822	ENSG00000122912.14	ENSG00000122912	SLC25A16	-0.0669823674044912	-0.382959709084685	-1.3544240034975	0.176431090260072	0.998591218466416	Exon	Hippocampus
e870689	ENSG00000205746.9	ENSG00000205746		0.146132748708536	-3.35473736056954	1.35441368059823	0.176434378860965	0.998591218466416	Exon	Hippocampus
e949829	ENSG00000108861.8	ENSG00000108861	DUSP3	0.0482590330990543	3.05302130305455	1.35438438851569	0.176443710788436	0.998591218466416	Exon	Hippocampus
e226660	ENSG00000023330.14	ENSG00000023330	ALAS1	0.0726135709856645	-1.11507890164828	1.35437690096375	0.17644609624628	0.998591218466416	Exon	Hippocampus
e226671	ENSG00000023330.14	ENSG00000023330	ALAS1	0.0726135709856645	-1.11507890164828	1.35437690096375	0.17644609624628	0.998591218466416	Exon	Hippocampus
e258604	ENSG00000151967.18	ENSG00000151967	SCHIP1	0.0594000895703951	3.39342023620468	1.35437370148861	0.176447115573859	0.998591218466416	Exon	Hippocampus
e820833	ENSG00000067369.13	ENSG00000067369	TP53BP1	-0.0458896655429279	0.44041656048737	-1.35437101536869	0.176447971353911	0.998591218466416	Exon	Hippocampus
e1144216	ENSG00000047644.18	ENSG00000047644	WWC3	0.0533330420428038	-0.683705754686282	1.3543671397744	0.176449206098108	0.998591218466416	Exon	Hippocampus
e996438	ENSG00000078142.11	ENSG00000078142	PIK3C3	0.0874829719496064	-2.43432331970719	1.35435875195136	0.176451878437077	0.998591218466416	Exon	Hippocampus
e830989	ENSG00000171914.15	ENSG00000171914	TLN2	-0.0566453730208952	-0.104482361864051	-1.35435590167448	0.176452786534896	0.998591218466416	Exon	Hippocampus
e1128294	ENSG00000249590.7	ENSG00000249590		-0.0584182827396044	-0.681629196763189	-1.35435244354403	0.176453888299474	0.998591218466416	Exon	Hippocampus
e598100	ENSG00000198728.10	ENSG00000198728	LDB1	0.042249478662155	0.0942043069778237	1.35435150254731	0.176454188103068	0.998591218466416	Exon	Hippocampus
e1069976	ENSG00000170954.11	ENSG00000170954	ZNF415	0.042598960228985	2.8623243103507	1.35433624685109	0.176459048654125	0.998591218466416	Exon	Hippocampus
e1144753	ENSG00000101916.11	ENSG00000101916	TLR8	-0.161841850705398	-2.44306712971681	-1.35433275867875	0.176460160019625	0.998591218466416	Exon	Hippocampus
e169825	ENSG00000237298.9	ENSG00000237298	TTN-AS1	-0.0608837837834629	-0.561144275277627	-1.3543310568669	0.176460702235267	0.998591218466416	Exon	Hippocampus
e44450	ENSG00000132485.13	ENSG00000132485	ZRANB2	0.0381328709199531	0.631186561023709	1.35432863554919	0.176461473695402	0.998591218466416	Exon	Hippocampus
e424029	ENSG00000130023.15	ENSG00000130023	ERMARD	-0.058359326066317	-0.933250097052842	-1.35432279042053	0.176463336032142	0.998591218466416	Exon	Hippocampus
e446066	ENSG00000106682.14	ENSG00000106682	EIF4H	0.0471767878927357	0.675870761326999	1.35431929181237	0.176464450742872	0.998591218466416	Exon	Hippocampus
e903593	ENSG00000065427.14	ENSG00000065427	KARS	-0.0405453584989049	0.0777152476137511	-1.35431225933322	0.176466691415561	0.998591218466416	Exon	Hippocampus
e116190	ENSG00000119777.18	ENSG00000119777	TMEM214	-0.0606568198621477	-1.07357008931719	-1.35430220856301	0.176469893806317	0.998591218466416	Exon	Hippocampus
e185500	ENSG00000135926.13	ENSG00000135926	TMBIM1	-0.109963097556817	-1.96812567362622	-1.35429260095918	0.176472955035432	0.998591218466416	Exon	Hippocampus
e154764	ENSG00000115839.17	ENSG00000115839	RAB3GAP1	0.0613750830889337	-0.322906384311783	1.35429117929425	0.176473408017733	0.998591218466416	Exon	Hippocampus
e327540	ENSG00000132356.11	ENSG00000132356	PRKAA1	0.0640286077170562	-0.829861731943723	1.35426262822122	0.176482505374229	0.998591218466416	Exon	Hippocampus
e623861	ENSG00000171714.10	ENSG00000171714	ANO5	0.0627680857639864	3.30501827344169	1.3542553194527	0.176484834256356	0.998591218466416	Exon	Hippocampus
e1138893	ENSG00000186654.20	ENSG00000186654	PRR5	-0.0805657372051378	-1.56422849572493	-1.35419051746423	0.176505483910921	0.998591218466416	Exon	Hippocampus
e667383	ENSG00000048028.11	ENSG00000048028	USP28	0.0594424016966051	-1.3444591790109	1.35418592102176	0.176506948671518	0.998591218466416	Exon	Hippocampus
e590952	ENSG00000173269.13	ENSG00000173269	MMRN2	-0.107691185311341	-2.27315610165607	-1.35418044993815	0.1765086921682	0.998591218466416	Exon	Hippocampus
e272240	ENSG00000185485.14	ENSG00000185485	SDHAP1	-0.105113628295975	-1.8051638017352	-1.35415249770374	0.176517600043103	0.998591218466416	Exon	Hippocampus
e98626	ENSG00000116141.15	ENSG00000116141	MARK1	-0.0915351292540064	-1.72169298133948	-1.35414929608745	0.176518620362166	0.998591218466416	Exon	Hippocampus
e864652	ENSG00000168101.14	ENSG00000168101	NUDT16L1	-0.100970243237081	-2.223026326167	-1.35411909564694	0.176528245119696	0.998591218466416	Exon	Hippocampus
e1067018	ENSG00000142530.10	ENSG00000142530	FAM71E1	0.103523766914112	-2.49456439074495	1.35411618242259	0.176529173573216	0.998591218466416	Exon	Hippocampus
e813505	ENSG00000198838.13	ENSG00000198838	RYR3	-0.0913899484790046	-0.915729688254167	-1.35411344948039	0.176530044573584	0.998591218466416	Exon	Hippocampus
e907529	ENSG00000172530.20	ENSG00000172530	BANP	0.083766942020246	-1.47511498638387	1.35410875186075	0.176531541732568	0.998591218466416	Exon	Hippocampus
e562112	ENSG00000130559.18	ENSG00000130559	CAMSAP1	-0.0453243115661253	0.250489356115735	-1.35410282232624	0.176533431523624	0.998591218466416	Exon	Hippocampus
e25539	ENSG00000142687.17	ENSG00000142687	KIAA0319L	-0.100022634664016	-2.93427940936257	-1.35410268177595	0.176533476318333	0.998591218466416	Exon	Hippocampus
e982892	ENSG00000265688.1	ENSG00000265688	MAFG-AS1	0.0841765691074721	-1.83646503772473	1.35409779449459	0.176535033946481	0.998591218466416	Exon	Hippocampus
e952822	ENSG00000225190.9	ENSG00000225190	PLEKHM1	-0.0563281543684165	1.56470529390016	-1.35409499764439	0.176535925336785	0.998591218466416	Exon	Hippocampus
e1045068	ENSG00000251247.9	ENSG00000251247	ZNF345	0.0544688853674265	0.33099878318374	1.35407330966428	0.176542837675144	0.998591218466416	Exon	Hippocampus
e179511	ENSG00000182329.11	ENSG00000182329	KIAA2012	-0.121759529479115	-1.90225063182271	-1.35407126481121	0.17654348941601	0.998591218466416	Exon	Hippocampus
e404689	ENSG00000135341.17	ENSG00000135341	MAP3K7	-0.0335253721713499	0.815329909339015	-1.35406525069305	0.176545406261757	0.998591218466416	Exon	Hippocampus
e298407	ENSG00000118777.10	ENSG00000118777	ABCG2	-0.104908001794907	-0.761791327169728	-1.35405741438552	0.17654790390695	0.998591218466416	Exon	Hippocampus
e559453	ENSG00000196358.10	ENSG00000196358	NTNG2	-0.120875086198067	-1.49896563724523	-1.35405079887252	0.176550012472171	0.998591218466416	Exon	Hippocampus
e170388	ENSG00000155657.25	ENSG00000155657	TTN	0.159054427409694	-3.27368132407147	1.35405022982708	0.176550193845145	0.998591218466416	Exon	Hippocampus
e1069968	ENSG00000170954.11	ENSG00000170954	ZNF415	0.0425812324783014	2.86277989512905	1.3540399367642	0.176553474597369	0.998591218466416	Exon	Hippocampus
e917287	ENSG00000005100.12	ENSG00000005100	DHX33	-0.0538137432923027	-0.763566983498521	-1.3540225595013	0.176559013430686	0.998591218466416	Exon	Hippocampus
e498643	ENSG00000023287.12	ENSG00000023287	RB1CC1	0.0524007184184211	0.940072276855282	1.35402165837052	0.176559300660891	0.998591218466416	Exon	Hippocampus
e435549	ENSG00000164619.8	ENSG00000164619	BMPER	0.134831558954167	-2.16653292624048	1.35401744847755	0.176560642544475	0.998591218466416	Exon	Hippocampus
e323345	ENSG00000145526.11	ENSG00000145526	CDH18	0.104863876340488	0.186170046685056	1.35401366809296	0.176561847530788	0.998591218466416	Exon	Hippocampus
e1004380	ENSG00000133313.14	ENSG00000133313	CNDP2	-0.0437171046627286	1.48793158037039	-1.3540008303617	0.176565939565271	0.998591218466416	Exon	Hippocampus
e1037678	ENSG00000184635.13	ENSG00000184635	ZNF93	0.0613431999179219	0.0459084752329457	1.35399139533924	0.176568947029543	0.998591218466416	Exon	Hippocampus
e690306	ENSG00000048540.14	ENSG00000048540	LMO3	0.0893847530971837	2.31688095553454	1.35397371993902	0.176574581261825	0.998591218466416	Exon	Hippocampus
e977397	ENSG00000129657.14	ENSG00000129657	SEC14L1	-0.0568503850007779	1.10849633710683	-1.35397004860651	0.17657575155716	0.998591218466416	Exon	Hippocampus
e765322	ENSG00000139842.14	ENSG00000139842	CUL4A	0.0491293411917099	2.42722796932751	1.35396820443747	0.176576339417415	0.998591218466416	Exon	Hippocampus
e631844	ENSG00000149187.17	ENSG00000149187	CELF1	-0.0538559029148941	-0.10708272380349	-1.35396785782701	0.176576449905557	0.998591218466416	Exon	Hippocampus
e542358	ENSG00000198000.11	ENSG00000198000	NOL8	0.100561281609851	-3.19135190863375	1.35394183374238	0.176584745685295	0.998591218466416	Exon	Hippocampus
e836784	ENSG00000066933.15	ENSG00000066933	MYO9A	0.0498031239353563	-0.192279207441958	1.35394056232612	0.176585150986149	0.998591218466416	Exon	Hippocampus
e827432	ENSG00000069974.15	ENSG00000069974	RAB27A	-0.0851967299545074	0.116753411856524	-1.35392005322697	0.176591688953246	0.998591218466416	Exon	Hippocampus
e1168974	ENSG00000156697.12	ENSG00000156697	UTP14A	-0.0713055755001057	-2.27372329869126	-1.35391734916908	0.176592550976417	0.998591218466416	Exon	Hippocampus
e883801	ENSG00000140688.16	ENSG00000140688	C16orf58	-0.0513560551589606	-0.500125983045466	-1.35389813929769	0.176598674957506	0.998591218466416	Exon	Hippocampus
e284674	ENSG00000109790.16	ENSG00000109790	KLHL5	0.05203726845196	3.04643048532947	1.35386612441206	0.176608881446324	0.998591218466416	Exon	Hippocampus
e627567	ENSG00000052841.14	ENSG00000052841	TTC17	0.0509281195999658	-0.726605586274548	1.35386028415215	0.176610743394927	0.998591218466416	Exon	Hippocampus
e305633	ENSG00000164099.3	ENSG00000164099	PRSS12	-0.144466943127268	-2.54607904857874	-1.35385864884899	0.176611264752857	0.998591218466416	Exon	Hippocampus
e810914	ENSG00000206149.10	ENSG00000206149	HERC2P9	-0.119327511366375	-2.98225419923641	-1.35385572261647	0.176612197680318	0.998591218466416	Exon	Hippocampus
e664542	ENSG00000149308.16	ENSG00000149308	NPAT	-0.036102838835179	0.0175770328217959	-1.3538555248009	0.176612260747065	0.998591218466416	Exon	Hippocampus
e395098	ENSG00000180113.15	ENSG00000180113	TDRD6	0.112520929098097	-2.38260756715312	1.35384624540037	0.176615219186352	0.998591218466416	Exon	Hippocampus
e659719	ENSG00000149196.15	ENSG00000149196	HIKESHI	0.112387518961734	-2.90390326390809	1.35382498588	0.176621997242475	0.998591218466416	Exon	Hippocampus
e1174204	ENSG00000262919.7	ENSG00000262919	FAM58A	0.0702426924754922	-1.70832873392549	1.35382027296832	0.176623499860582	0.998591218466416	Exon	Hippocampus
e380024	ENSG00000204592.8	ENSG00000204592	HLA-E	-0.0888810008841836	2.26511670119499	-1.3538063462043	0.176627940188056	0.998591218466416	Exon	Hippocampus
e167266	ENSG00000144355.14	ENSG00000144355	DLX1	0.133506234385082	-2.76360920693768	1.35378629743952	0.176634332564902	0.998591218466416	Exon	Hippocampus
e167269	ENSG00000144355.14	ENSG00000144355	DLX1	0.133506234385082	-2.76360920693768	1.35378629743952	0.176634332564902	0.998591218466416	Exon	Hippocampus
e800201	ENSG00000140067.6	ENSG00000140067	FAM181A	-0.0880072999499008	-1.28617747897221	-1.35376265079756	0.176641872316558	0.998591218466416	Exon	Hippocampus
e336372	ENSG00000113161.15	ENSG00000113161	HMGCR	0.0686712729612417	0.718081563072556	1.35375952105458	0.176642870255783	0.998591218466416	Exon	Hippocampus
e405169	ENSG00000132424.14	ENSG00000132424	PNISR	0.0447078916523992	3.02532221400233	1.35375745877926	0.176643527828198	0.998591218466416	Exon	Hippocampus
e571815	ENSG00000241058.3	ENSG00000241058	NSUN6	0.0482226344519044	0.0213693807782116	1.35372525518782	0.176653796429703	0.998591218466416	Exon	Hippocampus
e1000409	ENSG00000196628.14	ENSG00000196628	TCF4	0.0560114996424663	0.543061494140674	1.35372141454739	0.176655021105723	0.998591218466416	Exon	Hippocampus
e740368	ENSG00000089041.16	ENSG00000089041	P2RX7	0.0799043793032551	0.22992963950135	1.35364312626867	0.176679986498114	0.998591218466416	Exon	Hippocampus
e307498	ENSG00000164066.12	ENSG00000164066	INTU	-0.0573751663852391	-0.357025218180602	-1.35363018409281	0.176684113889989	0.998591218466416	Exon	Hippocampus
e904821	ENSG00000261609.4	ENSG00000261609	GAN	-0.0478324708047406	0.264228783306026	-1.35362911734079	0.176684454091307	0.998591218466416	Exon	Hippocampus
e868817	ENSG00000183458.13	ENSG00000183458		-0.0764942751504765	0.0105651623831344	-1.35362770076738	0.176684905856045	0.998591218466416	Exon	Hippocampus
e873825	ENSG00000197006.13	ENSG00000197006	METTL9	0.0398766461173462	3.75574014448416	1.35362071480704	0.1766871337875	0.998591218466416	Exon	Hippocampus
e664603	ENSG00000149311.17	ENSG00000149311	ATM	0.0656360815718928	-0.620783947874446	1.35360849302024	0.176691031556039	0.998591218466416	Exon	Hippocampus
e422516	ENSG00000112541.13	ENSG00000112541	PDE10A	0.171124982508617	-2.93690862124555	1.35360533256005	0.176692039499511	0.998591218466416	Exon	Hippocampus
e510528	ENSG00000048392.11	ENSG00000048392	RRM2B	0.0694927357208785	-1.29703099043263	1.35359527849126	0.176695246002	0.998591218466416	Exon	Hippocampus
e913133	ENSG00000141258.12	ENSG00000141258	SGSM2	-0.0638787312261318	0.439454498973941	-1.35358959284953	0.176697059319426	0.998591218466416	Exon	Hippocampus
e1164041	ENSG00000172465.13	ENSG00000172465	TCEAL1	0.043061782820918	2.21898483618183	1.35357633738586	0.176701286928519	0.998591218466416	Exon	Hippocampus
e756099	ENSG00000102531.16	ENSG00000102531	FNDC3A	-0.1132108090863	-3.00564166850512	-1.35354201717611	0.176712233138762	0.998591218466416	Exon	Hippocampus
e1121170	ENSG00000184436.11	ENSG00000184436	THAP7	-0.0401995331033535	0.81129221442316	-1.35353754721436	0.176713658841666	0.998591218466416	Exon	Hippocampus
e781842	ENSG00000087301.8	ENSG00000087301	TXNDC16	0.0851911966588177	-1.73990439240481	1.35352704209855	0.176717009502456	0.998591218466416	Exon	Hippocampus
e353925	ENSG00000015479.17	ENSG00000015479	MATR3	0.0424246260276884	3.45338041328851	1.35351994405924	0.176719273485561	0.998591218466416	Exon	Hippocampus
e116285	ENSG00000119777.18	ENSG00000119777	TMEM214	0.0449550726295457	0.905818870651187	1.35350906698543	0.176722742867615	0.998591218466416	Exon	Hippocampus
e24264	ENSG00000116514.16	ENSG00000116514	RNF19B	0.0523853158368749	-0.272535423761504	1.35349975909552	0.176725711778828	0.998591218466416	Exon	Hippocampus
e310405	ENSG00000151612.15	ENSG00000151612	ZNF827	-0.0991380448656725	-2.55801736863071	-1.35348225832192	0.176731294051932	0.998591218466416	Exon	Hippocampus
e872124	ENSG00000103544.14	ENSG00000103544	C16orf62	-0.0787563249029863	-2.23542418531231	-1.35348052336146	0.176731847464547	0.998591218466416	Exon	Hippocampus
e225302	ENSG00000088538.12	ENSG00000088538	DOCK3	0.0604022313420221	1.39287036462726	1.35342319585874	0.176750134353065	0.998591218466416	Exon	Hippocampus
e879777	ENSG00000079616.12	ENSG00000079616	KIF22	-0.058056484304417	-1.0001551631076	-1.35339524920953	0.176759049562347	0.998591218466416	Exon	Hippocampus
e116078	ENSG00000157851.16	ENSG00000157851	DPYSL5	0.0903300319514494	0.197153880451674	1.35337677335922	0.176764943694191	0.998591218466416	Exon	Hippocampus
e293736	ENSG00000138768.14	ENSG00000138768	USO1	0.0432971238836393	1.16664870141036	1.35337412284147	0.176765789269558	0.998591218466416	Exon	Hippocampus
e323404	ENSG00000145526.11	ENSG00000145526	CDH18	0.10496508155916	-0.872639589293595	1.3533720400972	0.176766453714411	0.998591218466416	Exon	Hippocampus
e1172342	ENSG00000155966.13	ENSG00000155966	AFF2	-0.14136092753917	-2.63600769375232	-1.35336372488284	0.176769106483766	0.998591218466416	Exon	Hippocampus
e238187	ENSG00000144815.15	ENSG00000144815	NXPE3	0.0536904497777028	2.84117026153992	1.3533613361296	0.176769868563604	0.998591218466416	Exon	Hippocampus
e273750	ENSG00000186001.12	ENSG00000186001	LRCH3	0.0664280177097548	-1.69366573643895	1.35335544552769	0.1767717478427	0.998591218466416	Exon	Hippocampus
e892401	ENSG00000125107.17	ENSG00000125107	CNOT1	0.0618404828365175	-1.55178911135087	1.35335233488368	0.176772740237684	0.998591218466416	Exon	Hippocampus
e461097	ENSG00000222011.8	ENSG00000222011	FAM185A	-0.0554611210824297	-0.274039490771163	-1.35334067689228	0.176776459547096	0.998591218466416	Exon	Hippocampus
e714525	ENSG00000123384.13	ENSG00000123384	LRP1	-0.0476616543216838	1.61782582500453	-1.35333630167021	0.176777855411977	0.998591218466416	Exon	Hippocampus
e164219	ENSG00000144285.16	ENSG00000144285	SCN1A	0.0917325288431933	0.471216030679511	1.35333570449647	0.176778045934113	0.998591218466416	Exon	Hippocampus
e234158	ENSG00000114541.14	ENSG00000114541	FRMD4B	0.105190893651113	-0.77608844777967	1.35332132087855	0.176782634925774	0.998591218466416	Exon	Hippocampus
e1101513	ENSG00000075043.18	ENSG00000075043	KCNQ2	-0.147572403400164	-2.88513104464737	-1.35331468171521	0.176784753133989	0.998591218466416	Exon	Hippocampus
e39801	ENSG00000162402.13	ENSG00000162402	USP24	0.0256444093045906	3.23669218081758	1.35331400548433	0.176784968884802	0.998591218466416	Exon	Hippocampus
e20931	ENSG00000120656.11	ENSG00000120656	TAF12	0.0543720228371804	-0.978035349369201	1.35330550228619	0.1767876818388	0.998591218466416	Exon	Hippocampus
e510952	ENSG00000155097.11	ENSG00000155097	ATP6V1C1	0.0479866149318945	2.85731360930616	1.35328522629204	0.176794151041013	0.998591218466416	Exon	Hippocampus
e199973	ENSG00000144619.14	ENSG00000144619	CNTN4	0.147939599328078	-1.27645751860567	1.35327855413649	0.176796279879109	0.998591218466416	Exon	Hippocampus
e93540	ENSG00000162873.14	ENSG00000162873	KLHDC8A	-0.151477936552969	-2.95386699486445	-1.35327490541212	0.176797444060233	0.998591218466416	Exon	Hippocampus
e347382	ENSG00000164904.16	ENSG00000164904	ALDH7A1	-0.0603048465587436	1.40883380137019	-1.35326175704424	0.176801639294993	0.998591218466416	Exon	Hippocampus
e855919	ENSG00000103253.17	ENSG00000103253	HAGHL	0.0676818631587943	0.318004754060307	1.3532559169701	0.176803502704681	0.998591218466416	Exon	Hippocampus
e635316	ENSG00000166927.12	ENSG00000166927	MS4A7	-0.147349605901093	-1.77984094345093	-1.35325033730011	0.176805283040176	0.998591218466416	Exon	Hippocampus
e54284	ENSG00000143126.7	ENSG00000143126	CELSR2	-0.0934807752859725	0.928310086065161	-1.35324313308748	0.176807581747118	0.998591218466416	Exon	Hippocampus
e739454	ENSG00000255857.5	ENSG00000255857	PXN-AS1	-0.0854926952979066	-2.21850783757729	-1.35324022252583	0.176808510450131	0.998591218466416	Exon	Hippocampus
e854053	ENSG00000076344.15	ENSG00000076344	RGS11	0.0698138678123166	-1.05290797286698	1.35323864115134	0.176809015037176	0.998591218466416	Exon	Hippocampus
e892854	ENSG00000140937.13	ENSG00000140937	CDH11	-0.0557680859152333	1.26499067545661	-1.35323046051964	0.176811625341064	0.998591218466416	Exon	Hippocampus
e80001	ENSG00000185630.18	ENSG00000185630	PBX1	0.0456110751376046	0.45892502540249	1.35321904337593	0.176815268410456	0.998591218466416	Exon	Hippocampus
e1160736	ENSG00000094841.13	ENSG00000094841	UPRT	0.0678922273187119	-1.91704598138257	1.35321853646582	0.176815430160506	0.998591218466416	Exon	Hippocampus
e212537	ENSG00000060971.17	ENSG00000060971	ACAA1	-0.0441332529103749	0.344689649513342	-1.35321514678908	0.176816511775996	0.998591218466416	Exon	Hippocampus
e618778	ENSG00000072952.18	ENSG00000072952	MRVI1	-0.0808012373448967	-0.354366185361381	-1.35318412291604	0.176826411446007	0.998591218466416	Exon	Hippocampus
e481945	ENSG00000036448.9	ENSG00000036448	MYOM2	0.146935232039432	-3.24001950979381	1.35318229465779	0.17682699485333	0.998591218466416	Exon	Hippocampus
e486680	ENSG00000156011.16	ENSG00000156011	PSD3	0.0928434098267509	-2.25456498389473	1.35317978581591	0.176827795441001	0.998591218466416	Exon	Hippocampus
e225288	ENSG00000088538.12	ENSG00000088538	DOCK3	0.0585301767355819	1.60387948858481	1.3531691405535	0.176831192443256	0.998591218466416	Exon	Hippocampus
e777848	ENSG00000174373.16	ENSG00000174373	RALGAPA1	0.0447443905457963	1.22618472833379	1.3531686967901	0.176831334053344	0.998591218466416	Exon	Hippocampus
e742253	ENSG00000111011.17	ENSG00000111011	RSRC2	0.0522425521803404	0.503216929626143	1.35315512719463	0.176835664310855	0.998591218466416	Exon	Hippocampus
e1113660	ENSG00000160216.18	ENSG00000160216	AGPAT3	-0.0488281076897027	-0.190800677259069	-1.35313841136535	0.176840998686915	0.998591218466416	Exon	Hippocampus
e4119	ENSG00000157916.19	ENSG00000157916	RER1	-0.0457601584083758	0.69693089480688	-1.35312455615252	0.176845420270771	0.998591218466416	Exon	Hippocampus
e510054	ENSG00000070756.14	ENSG00000070756	PABPC1	-0.0588704816646561	1.37821497617981	-1.35312416166685	0.176845546163332	0.998591218466416	Exon	Hippocampus
e461742	ENSG00000161057.10	ENSG00000161057	PSMC2	0.0326563745963818	0.863975381534625	1.35310796596505	0.176850714769931	0.998591218466416	Exon	Hippocampus
e131687	ENSG00000179818.13	ENSG00000179818	PCBP1-AS1	0.0991047660728653	-2.79138610015253	1.35306893376691	0.176863171753917	0.998591218466416	Exon	Hippocampus
e440328	ENSG00000136273.11	ENSG00000136273	HUS1	-0.0556785391575551	-0.525466217771613	-1.35306653257243	0.176863938107831	0.998591218466416	Exon	Hippocampus
e708002	ENSG00000185591.9	ENSG00000185591	SP1	-0.0549794548907708	0.747148056989609	-1.35306414331785	0.176864700653528	0.998591218466416	Exon	Hippocampus
e200709	ENSG00000150995.18	ENSG00000150995	ITPR1	0.0785467386245251	1.76150871645147	1.3530504663795	0.176869065782166	0.998591218466416	Exon	Hippocampus
e975938	ENSG00000182473.21	ENSG00000182473	EXOC7	-0.0853143550365147	-2.28559087670469	-1.35303539179784	0.176873877075708	0.998591218466416	Exon	Hippocampus
e707134	ENSG00000167778.8	ENSG00000167778	SPRYD3	0.0580893581792272	0.111562869856795	1.35303479238564	0.176874068389712	0.998591218466416	Exon	Hippocampus
e1088259	ENSG00000126001.15	ENSG00000126001	CEP250	-0.0607905903163387	-1.63683706422224	-1.35303164207134	0.176875073876028	0.998591218466416	Exon	Hippocampus
e717078	ENSG00000139263.11	ENSG00000139263	LRIG3	-0.130620337880867	-2.72908655813785	-1.35301738877758	0.176879623155504	0.998591218466416	Exon	Hippocampus
e946425	ENSG00000168259.14	ENSG00000168259	DNAJC7	0.0423278094403066	-0.0545849117519939	1.35300572892469	0.176883344741415	0.998591218466416	Exon	Hippocampus
e527207	ENSG00000107186.16	ENSG00000107186	MPDZ	0.0437604387785143	0.451631821687709	1.3529889964501	0.176888685506494	0.998591218466416	Exon	Hippocampus
e461595	ENSG00000105819.13	ENSG00000105819	PMPCB	0.0536783560552323	-0.559490390156256	1.35298718195339	0.17688926467498	0.998591218466416	Exon	Hippocampus
e515515	ENSG00000136997.15	ENSG00000136997	MYC	-0.147030190897534	-2.0291721904737	-1.35297480340688	0.176893215816189	0.998591218466416	Exon	Hippocampus
e1135772	ENSG00000239900.12	ENSG00000239900	ADSL	0.0540692894254034	-0.183333952585799	1.35295957113154	0.17689807793731	0.998591218466416	Exon	Hippocampus
e600751	ENSG00000119927.13	ENSG00000119927	GPAM	-0.0760399513740507	-1.45178999483764	-1.35295664851177	0.176899010844911	0.998591218466416	Exon	Hippocampus
e649185	ENSG00000132744.7	ENSG00000132744	ACY3	0.191211964609502	-3.46130254857906	1.35294918514818	0.176901393186091	0.998591218466416	Exon	Hippocampus
e897394	ENSG00000167264.17	ENSG00000167264	DUS2	-0.10487231972003	-3.03521479515959	-1.35294799980282	0.176901771556182	0.998591218466416	Exon	Hippocampus
e1144638	ENSG00000005302.17	ENSG00000005302	MSL3	0.0533627554530026	-0.548758030246948	1.35293773874998	0.176905046977512	0.998591218466416	Exon	Hippocampus
e567421	ENSG00000196139.13	ENSG00000196139	AKR1C3	-0.086943439672303	-1.22697508248834	-1.35293450057439	0.176906080642011	0.998591218466416	Exon	Hippocampus
e543509	ENSG00000158169.12	ENSG00000158169	FANCC	0.0886632574352787	-2.69935471139668	1.35292296594538	0.176909762670691	0.998591218466416	Exon	Hippocampus
e1115800	ENSG00000160282.13	ENSG00000160282	FTCD	-0.173519493137733	-3.54941636433049	-1.35291971503152	0.176910800422099	0.998591218466416	Exon	Hippocampus
e360272	ENSG00000132912.12	ENSG00000132912	DCTN4	-0.0372414082259548	0.52522163693524	-1.3528971774345	0.176917994962219	0.998591218466416	Exon	Hippocampus
e1060403	ENSG00000105373.18	ENSG00000105373	GLTSCR2	-0.0650445281990848	-0.0821099991406516	-1.35289683966962	0.176918102786512	0.998591218466416	Exon	Hippocampus
e693052	ENSG00000205707.10	ENSG00000205707	LYRM5	0.0649395525240751	-1.44178239647832	1.35287025996958	0.176926587947764	0.998591218466416	Exon	Hippocampus
e242549	ENSG00000082701.14	ENSG00000082701	GSK3B	0.0512286988149791	5.1049492881951	1.35286341367272	0.176928773572258	0.998591218466416	Exon	Hippocampus
e471407	ENSG00000122786.19	ENSG00000122786	CALD1	-0.0815785121488844	0.134511322579337	-1.35286048617692	0.176929708157605	0.998591218466416	Exon	Hippocampus
e59587	ENSG00000155761.13	ENSG00000155761	SPAG17	-0.228764542040731	-3.26354492235733	-1.35285107148429	0.176932713766382	0.998591218466416	Exon	Hippocampus
e181195	ENSG00000023228.13	ENSG00000023228	NDUFS1	0.0600386815318411	2.3551017921189	1.35284858036839	0.176933509053098	0.998591218466416	Exon	Hippocampus
e1161129	ENSG00000131174.4	ENSG00000131174	COX7B	-0.0877112112616574	-2.24434268726794	-1.35283827143747	0.176936800199301	0.998591218466416	Exon	Hippocampus
e726699	ENSG00000136014.11	ENSG00000136014	USP44	0.0943291081649606	-1.93594667110988	1.35283807606722	0.176936862572077	0.998591218466416	Exon	Hippocampus
e637150	ENSG00000134825.14	ENSG00000134825	TMEM258	0.0727017310484086	0.309627916869545	1.3528347222719	0.176937933287896	0.998591218466416	Exon	Hippocampus
e845905	ENSG00000136404.15	ENSG00000136404	TM6SF1	0.0980940795644222	-1.53739964133543	1.3528343690463	0.176938046057206	0.998591218466416	Exon	Hippocampus
e877891	ENSG00000188603.17	ENSG00000188603	CLN3	0.0609949761922206	-1.46920176356976	1.35282026679027	0.176942548327705	0.998591218466416	Exon	Hippocampus
e232287	ENSG00000144724.19	ENSG00000144724	PTPRG	-0.0763345131518687	0.465633136746926	-1.35281619269342	0.176943849035267	0.998591218466416	Exon	Hippocampus
e76997	ENSG00000143318.12	ENSG00000143318	CASQ1	0.167652943680608	-3.28190059045002	1.35281081431416	0.176945566162636	0.998591218466416	Exon	Hippocampus
e574279	ENSG00000095787.21	ENSG00000095787	WAC	0.0344596548438631	1.75059871373971	1.35279704768562	0.17694996141982	0.998591218466416	Exon	Hippocampus
e199469	ENSG00000237940.3	ENSG00000237940		-0.115184516535559	-3.13506543804472	-1.35278682213821	0.176953226172574	0.998591218466416	Exon	Hippocampus
e417936	ENSG00000120265.16	ENSG00000120265	PCMT1	0.0506548705235539	3.32339699346744	1.35278613299261	0.176953446200558	0.998591218466416	Exon	Hippocampus
e837801	ENSG00000140463.13	ENSG00000140463	BBS4	-0.0499211801759417	-0.309289927617404	-1.35277180648915	0.176958020362536	0.998591218466416	Exon	Hippocampus
e45384	ENSG00000137955.15	ENSG00000137955	RABGGTB	0.0537188776598186	0.380929498892396	1.35276492521606	0.176960217444908	0.998591218466416	Exon	Hippocampus
e739314	ENSG00000089157.15	ENSG00000089157	RPLP0	-0.0573316744690867	2.91171956803365	-1.35276348089405	0.176960678596822	0.998591218466416	Exon	Hippocampus
e264563	ENSG00000163872.15	ENSG00000163872	YEATS2	0.0388289857293682	0.357480810555063	1.35275095941853	0.176964676567351	0.998591218466416	Exon	Hippocampus
e797947	ENSG00000165914.14	ENSG00000165914	TTC7B	-0.0723152812843722	1.01963256402823	-1.35273454940683	0.176969916207366	0.998591218466416	Exon	Hippocampus
e932587	ENSG00000109046.14	ENSG00000109046	WSB1	0.0551878597442219	2.89758500389846	1.35271779983686	0.176975264386421	0.998591218466416	Exon	Hippocampus
e123025	ENSG00000143924.18	ENSG00000143924	EML4	-0.0804875785157057	-1.7789058975005	-1.35270856249156	0.176978213945315	0.998591218466416	Exon	Hippocampus
e425301	ENSG00000164877.18	ENSG00000164877	MICALL2	-0.0782360142521005	-1.84987571927173	-1.35270623353264	0.176978957606498	0.998591218466416	Exon	Hippocampus
e590184	ENSG00000108219.14	ENSG00000108219	TSPAN14	-0.0741333661544014	-1.81596935840961	-1.35268451930599	0.176985891300906	0.998591218466416	Exon	Hippocampus
e976090	ENSG00000141576.14	ENSG00000141576	RNF157	-0.0643316541960231	0.550370232685208	-1.35268096322331	0.176987026833453	0.998591218466416	Exon	Hippocampus
e102909	ENSG00000069248.11	ENSG00000069248	NUP133	-0.0648985448871159	-0.658193746854508	-1.3526761240417	0.176988572095429	0.998591218466416	Exon	Hippocampus
e1010910	ENSG00000065717.14	ENSG00000065717	TLE2	-0.0922739552760345	-1.91612178128816	-1.35266733936026	0.176991377272024	0.998591218466416	Exon	Hippocampus
e277280	ENSG00000087266.15	ENSG00000087266	SH3BP2	-0.0696747491927849	-0.978219585900072	-1.35263559937717	0.17700151294891	0.998591218466416	Exon	Hippocampus
e721750	ENSG00000180881.19	ENSG00000180881	CAPS2	0.0676063850145439	-1.31930902248288	1.35261594583676	0.17700778922332	0.998591218466416	Exon	Hippocampus
e899505	ENSG00000226232.8	ENSG00000226232		-0.0703106673832783	-1.43324742920147	-1.35260777084847	0.177010399920036	0.998591218466416	Exon	Hippocampus
e603518	ENSG00000197771.12	ENSG00000197771	MCMBP	-0.0503770544140512	0.0582930267629259	-1.35260420645177	0.177011538225331	0.998591218466416	Exon	Hippocampus
e1077375	ENSG00000125826.19	ENSG00000125826	RBCK1	-0.084998571397392	-1.84859584947334	-1.35259517523248	0.177014422408261	0.998591218466416	Exon	Hippocampus
e539206	ENSG00000156052.10	ENSG00000156052	GNAQ	0.0486072953025044	2.18068818650595	1.35259335124643	0.177015004915206	0.998591218466416	Exon	Hippocampus
e399088	ENSG00000082269.16	ENSG00000082269	FAM135A	0.0438158140922842	1.141009279603	1.35258253289821	0.177018459885019	0.998591218466416	Exon	Hippocampus
e895293	ENSG00000196155.12	ENSG00000196155	PLEKHG4	0.118694968220368	-2.99086401983185	1.35258085467575	0.177018995850097	0.998591218466416	Exon	Hippocampus
e398109	ENSG00000112200.16	ENSG00000112200	ZNF451	0.0643640623410331	0.122461661554669	1.35257184554311	0.177021873070131	0.998591218466416	Exon	Hippocampus
e327955	ENSG00000205765.8	ENSG00000205765	C5orf51	-0.0596757296543417	-0.981232639619054	-1.3525428858796	0.177031122069137	0.998591218466416	Exon	Hippocampus
e53574	ENSG00000162636.15	ENSG00000162636	FAM102B	0.0802286003287976	-0.714544693455732	1.3525408074053	0.177031785896236	0.998591218466416	Exon	Hippocampus
e843056	ENSG00000103740.9	ENSG00000103740	ACSBG1	-0.0702083183705044	-0.290730196005811	-1.35252405105782	0.177037137638551	0.998591218466416	Exon	Hippocampus
e913344	ENSG00000007168.12	ENSG00000007168	PAFAH1B1	0.0583066289309962	-0.421080871030206	1.35250894221132	0.177041963295923	0.998591218466416	Exon	Hippocampus
e651113	ENSG00000131626.16	ENSG00000131626	PPFIA1	0.0613224264900858	-0.942316866972673	1.35250096248686	0.177044512002474	0.998591218466416	Exon	Hippocampus
e1001135	ENSG00000091157.13	ENSG00000091157	WDR7	0.0566995525999076	4.2269143845857	1.35249845610111	0.177045312542271	0.998591218466416	Exon	Hippocampus
e710298	ENSG00000258311.5	ENSG00000258311		-0.048298954775591	1.05652983221212	-1.35249831870255	0.177045356427457	0.998591218466416	Exon	Hippocampus
e939675	ENSG00000270647.5	ENSG00000270647	TAF15	-0.0553607495479223	-0.76785714489698	-1.35248066777295	0.177050994213408	0.998591218466416	Exon	Hippocampus
e82571	ENSG00000117523.15	ENSG00000117523	PRRC2C	-0.0385877383530389	1.16766396601025	-1.35247816974993	0.177051792103991	0.998591218466416	Exon	Hippocampus
e898521	ENSG00000103047.7	ENSG00000103047	TANGO6	0.0371749535296142	0.69850679543452	1.35247530692221	0.177052706519722	0.998591218466416	Exon	Hippocampus
e1012633	ENSG00000089847.12	ENSG00000089847	ANKRD24	0.121365102625971	-1.25400001691583	1.35246782432717	0.177055096551902	0.998591218466416	Exon	Hippocampus
e613640	ENSG00000021762.19	ENSG00000021762	OSBPL5	-0.0737329474256264	-1.41034311793315	-1.3524505390874	0.177060617760715	0.998591218466416	Exon	Hippocampus
e501036	ENSG00000066855.15	ENSG00000066855	MTFR1	0.0962376493050163	-1.84686457283783	1.35244685067564	0.177061795920808	0.998591218466416	Exon	Hippocampus
e12079	ENSG00000080947.14	ENSG00000080947	CROCCP3	0.055107036096236	-0.644651561856487	1.35243995270046	0.177063999302007	0.998591218466416	Exon	Hippocampus
e96901	ENSG00000162772.16	ENSG00000162772	ATF3	-0.186524515861321	-2.25568855918708	-1.3524398806338	0.17706402232196	0.998591218466416	Exon	Hippocampus
e1012720	ENSG00000105248.15	ENSG00000105248	CCDC94	-0.0880208559548711	-2.63601991992587	-1.35243774219454	0.177064705395751	0.998591218466416	Exon	Hippocampus
e273173	ENSG00000075711.20	ENSG00000075711	DLG1	0.0578653279473824	0.840011926444146	1.35243773160201	0.177064708779288	0.998591218466416	Exon	Hippocampus
e1012400	ENSG00000178951.8	ENSG00000178951	ZBTB7A	-0.0659355720164943	1.40593645015104	-1.35243259959628	0.177066348085072	0.998591218466416	Exon	Hippocampus
e713361	ENSG00000135423.12	ENSG00000135423	GLS2	0.0856297317941852	-0.684138762146267	1.35242918507206	0.177067438785646	0.998591218466416	Exon	Hippocampus
e193357	ENSG00000168918.13	ENSG00000168918	INPP5D	0.101533992432894	-1.64164529728618	1.35242028563716	0.177070281553408	0.998591218466416	Exon	Hippocampus
e203039	ENSG00000163702.18	ENSG00000163702	IL17RC	-0.0798682226477122	-1.70228067300202	-1.35238561567878	0.177081356586642	0.998591218466416	Exon	Hippocampus
e134991	ENSG00000187605.15	ENSG00000187605	TET3	-0.0772666829054157	1.78574445239584	-1.35238227405101	0.177082424069545	0.998591218466416	Exon	Hippocampus
e535544	ENSG00000236816.2	ENSG00000236816	ANKRD20A7P	0.14669523695017	-2.00357671872957	1.35237891721166	0.17708349641663	0.998591218466416	Exon	Hippocampus
e840347	ENSG00000178761.14	ENSG00000178761	FAM219B	0.0409738796381566	0.933007858600766	1.35237023494452	0.177086270001696	0.998591218466416	Exon	Hippocampus
e540190	ENSG00000165118.14	ENSG00000165118	C9orf64	0.0716379222672329	-0.976244172219609	1.35237000172358	0.17708634450551	0.998591218466416	Exon	Hippocampus
e463347	ENSG00000172209.5	ENSG00000172209	GPR22	0.11714726828625	0.894940014252352	1.35236407933822	0.177088236454508	0.998591218466416	Exon	Hippocampus
e116750	ENSG00000084774.13	ENSG00000084774	CAD	0.0733672303881044	-1.84052472445147	1.35235322225802	0.177091704866859	0.998591218466416	Exon	Hippocampus
e304112	ENSG00000170522.9	ENSG00000170522	ELOVL6	0.050150510923073	2.42041026658379	1.35234818665879	0.177093313561048	0.998591218466416	Exon	Hippocampus
e749082	ENSG00000127863.15	ENSG00000127863	TNFRSF19	-0.0804402715842852	0.404324496600373	-1.35234571723686	0.177094102457194	0.998591218466416	Exon	Hippocampus
e749106	ENSG00000127863.15	ENSG00000127863	TNFRSF19	-0.0804402715842852	0.404324496600373	-1.35234571723686	0.177094102457194	0.998591218466416	Exon	Hippocampus
e711770	ENSG00000170515.13	ENSG00000170515	PA2G4	-0.0390705827889811	0.867614940948554	-1.35234091114157	0.17709563784838	0.998591218466416	Exon	Hippocampus
e1142408	ENSG00000100288.19	ENSG00000100288	CHKB	0.0449704143589607	0.0350288699529335	1.3523251998958	0.177100657150062	0.998591218466416	Exon	Hippocampus
e1141800	ENSG00000100241.20	ENSG00000100241	SBF1	-0.0692968167629458	0.100906350337118	-1.35232216412207	0.177101627006757	0.998591218466416	Exon	Hippocampus
e209365	ENSG00000187118.12	ENSG00000187118	CMC1	0.0743081642209074	-0.715978334246708	1.35231133653214	0.177105086193689	0.998591218466416	Exon	Hippocampus
e647146	ENSG00000239306.4	ENSG00000239306	RBM14	0.0504364455676749	0.543893875622155	1.35230520390638	0.177107045460872	0.998591218466416	Exon	Hippocampus
e867701	ENSG00000122299.11	ENSG00000122299	ZC3H7A	0.0767820215339969	-1.37287944507777	1.35230372162225	0.177107519027281	0.998591218466416	Exon	Hippocampus
e756408	ENSG00000136147.17	ENSG00000136147	PHF11	0.0793695169061469	-1.28561721730914	1.35229063142835	0.177111701178977	0.998591218466416	Exon	Hippocampus
e686983	ENSG00000003056.7	ENSG00000003056	M6PR	-0.0374842535957285	0.965924102079329	-1.3522903339117	0.177111796232648	0.998591218466416	Exon	Hippocampus
e1084104	ENSG00000132661.3	ENSG00000132661	NXT1	-0.0643734535591256	-0.664796332387211	-1.35228549846014	0.177113341117682	0.998591218466416	Exon	Hippocampus
e107485	ENSG00000185420.18	ENSG00000185420	SMYD3	-0.0672436588447807	-1.38427636029091	-1.35224487761526	0.177126319524951	0.998591218466416	Exon	Hippocampus
e558546	ENSG00000097007.17	ENSG00000097007	ABL1	-0.0570132108467736	-0.0585446318702108	-1.35222271803732	0.177133399835785	0.998591218466416	Exon	Hippocampus
e1172293	ENSG00000102081.13	ENSG00000102081	FMR1	0.0492661907152553	-0.170548845890457	1.3522139172931	0.17713621186164	0.998591218466416	Exon	Hippocampus
e741627	ENSG00000175727.13	ENSG00000175727	MLXIP	-0.0588095293780404	-1.08691706294677	-1.35221228753173	0.177136732608891	0.998591218466416	Exon	Hippocampus
e939496	ENSG00000006125.16	ENSG00000006125	AP2B1	0.0961370608953935	-2.72734166881391	1.35219788005683	0.17714133618721	0.998591218466416	Exon	Hippocampus
e567642	ENSG00000108021.19	ENSG00000108021	FAM208B	-0.0560112460998277	-0.193592986533257	-1.35217142538626	0.177149789403744	0.998591218466416	Exon	Hippocampus
e811071	ENSG00000261377.5	ENSG00000261377	PDCD6IPP2	-0.137164275410019	-1.52609105467084	-1.35216323992622	0.177152405013069	0.998591218466416	Exon	Hippocampus
e444910	ENSG00000106638.15	ENSG00000106638	TBL2	0.0922868739794676	-2.7485341631375	1.35214765824937	0.17715738411412	0.998591218466416	Exon	Hippocampus
e754137	ENSG00000102763.16	ENSG00000102763	VWA8	0.0534588736167833	-0.359188344051406	1.3521431882916	0.17715881250162	0.998591218466416	Exon	Hippocampus
e255739	ENSG00000070087.13	ENSG00000070087	PFN2	0.0568738460282577	3.39820152798525	1.35214078241164	0.177159581310855	0.998591218466416	Exon	Hippocampus
e449697	ENSG00000075223.13	ENSG00000075223	SEMA3C	-0.097531436077567	-0.713578138404095	-1.35213294255467	0.177162086588003	0.998591218466416	Exon	Hippocampus
e322615	ENSG00000038382.17	ENSG00000038382	TRIO	-0.0552416225852677	-0.207476662046195	-1.35211376697535	0.177168214380421	0.998591218466416	Exon	Hippocampus
e1043485	ENSG00000004777.18	ENSG00000004777	ARHGAP33	-0.0821729022823263	-1.82312187778965	-1.35210672735334	0.177170464018074	0.998591218466416	Exon	Hippocampus
e851374	ENSG00000140563.14	ENSG00000140563	MCTP2	-0.147789666523772	-1.99615722659936	-1.35208813100741	0.177176406917187	0.998591218466416	Exon	Hippocampus
e237079	ENSG00000184220.11	ENSG00000184220	CMSS1	0.0510122583747401	0.311641687022379	1.35208619185349	0.177177026627951	0.998591218466416	Exon	Hippocampus
e172514	ENSG00000115232.13	ENSG00000115232	ITGA4	-0.151290055178008	-1.68619192656835	-1.35208016179217	0.177178953712726	0.998591218466416	Exon	Hippocampus
e446055	ENSG00000106682.14	ENSG00000106682	EIF4H	0.0471147504921328	0.676493002656829	1.35207815711566	0.177179594369979	0.998591218466416	Exon	Hippocampus
e763391	ENSG00000134884.13	ENSG00000134884	ARGLU1	0.0391869891650178	3.50685533212121	1.35206541802918	0.177183665585096	0.998591218466416	Exon	Hippocampus
e92711	ENSG00000133056.13	ENSG00000133056	PIK3C2B	0.0716937209362935	-0.801289783997169	1.35206376936849	0.177184192476681	0.998591218466416	Exon	Hippocampus
e888698	ENSG00000087250.8	ENSG00000087250	MT3	-0.0910581992285774	1.53297888290784	-1.3520539519148	0.177187330037835	0.998591218466416	Exon	Hippocampus
e900127	ENSG00000168872.16	ENSG00000168872	DDX19A	-0.031730651401444	0.402018967062615	-1.35205251663607	0.177187788742212	0.998591218466416	Exon	Hippocampus
e152063	ENSG00000163166.14	ENSG00000163166	IWS1	-0.0520657837684547	0.0022867448990206	-1.35204520029456	0.177190127004188	0.998591218466416	Exon	Hippocampus
e360123	ENSG00000070614.14	ENSG00000070614	NDST1	-0.0551713718925172	0.842537887189957	-1.35204453894442	0.177190338369144	0.998591218466416	Exon	Hippocampus
e252134	ENSG00000158220.13	ENSG00000158220	ESYT3	-0.10767968581021	-1.49779610092779	-1.35203585194652	0.177193114717712	0.998591218466416	Exon	Hippocampus
e240942	ENSG00000163611.11	ENSG00000163611	SPICE1	0.0729487865536294	-1.90753162105304	1.35202886230871	0.177195348616735	0.998591218466416	Exon	Hippocampus
e187774	ENSG00000163521.15	ENSG00000163521	GLB1L	-0.138138351160599	-2.68793253630778	-1.3520254529522	0.177196438259974	0.998591218466416	Exon	Hippocampus
e335557	ENSG00000249743.5	ENSG00000249743		-0.234087114635675	-3.05989865311071	-1.35202522502129	0.177196511107735	0.998591218466416	Exon	Hippocampus
e717929	ENSG00000196935.8	ENSG00000196935	SRGAP1	-0.0716929422664143	-1.3179896657132	-1.3520158722783	0.17719950030643	0.998591218466416	Exon	Hippocampus
e13898	ENSG00000158747.13	ENSG00000158747	NBL1	-0.0618838323291662	1.33674491952598	-1.35201396491251	0.177200109917819	0.998591218466416	Exon	Hippocampus
e67151	ENSG00000159377.10	ENSG00000159377	PSMB4	0.0487026983245227	-0.160657825126193	1.3520071133476	0.177202299752981	0.998591218466416	Exon	Hippocampus
e1001152	ENSG00000091157.13	ENSG00000091157	WDR7	0.0566792531890132	4.22686732155177	1.35200001580719	0.177204568225947	0.998591218466416	Exon	Hippocampus
e666343	ENSG00000150782.11	ENSG00000150782	IL18	-0.142585967439351	-2.6979084931612	-1.35199834151343	0.177205103356766	0.998591218466416	Exon	Hippocampus
e642964	ENSG00000162300.11	ENSG00000162300	ZFPL1	0.0589904900937164	-0.891898431097929	1.35199071464682	0.177207541039488	0.998591218466416	Exon	Hippocampus
e1069428	ENSG00000167562.11	ENSG00000167562	ZNF701	0.0496085125886544	1.39825888132275	1.35197414627941	0.177212836671913	0.998591218466416	Exon	Hippocampus
e734421	ENSG00000196510.12	ENSG00000196510	ANAPC7	0.0552389739129052	-0.463627553598611	1.35196852192793	0.177214634371294	0.998591218466416	Exon	Hippocampus
e929993	ENSG00000108448.20	ENSG00000108448	TRIM16L	0.0911406792164292	-2.07677263382928	1.35195583029197	0.177218691021753	0.998591218466416	Exon	Hippocampus
e709640	ENSG00000123338.12	ENSG00000123338	NCKAP1L	-0.134812707113049	-2.8548935616174	-1.35194666792052	0.177221619650206	0.998591218466416	Exon	Hippocampus
e132650	ENSG00000163235.15	ENSG00000163235	TGFA	0.114951551038305	-2.9326031233761	1.35193814551205	0.177224343755616	0.998591218466416	Exon	Hippocampus
e903535	ENSG00000065457.10	ENSG00000065457	ADAT1	-0.0567830013149872	-1.59267114800407	-1.35193524558568	0.177225270696163	0.998591218466416	Exon	Hippocampus
e934961	ENSG00000179761.11	ENSG00000179761	PIPOX	0.10904578320908	-2.88238578200809	1.35190460696886	0.177235064330573	0.998591218466416	Exon	Hippocampus
e215983	ENSG00000196653.11	ENSG00000196653	ZNF502	-0.0561699972405676	0.939055021106024	-1.35189929042362	0.177236763805565	0.998591218466416	Exon	Hippocampus
e215990	ENSG00000196653.11	ENSG00000196653	ZNF502	-0.0561699972405676	0.939055021106024	-1.35189929042362	0.177236763805565	0.998591218466416	Exon	Hippocampus
e26343	ENSG00000119535.17	ENSG00000119535	CSF3R	0.145143070826404	-2.79963989085292	1.35188619413544	0.177240950187816	0.998591218466416	Exon	Hippocampus
e535557	ENSG00000230635.2	ENSG00000230635	CYP4F60P	0.156741471444474	-2.67214539212871	1.35188419541376	0.177241589109167	0.998591218466416	Exon	Hippocampus
e1060430	ENSG00000105373.18	ENSG00000105373	GLTSCR2	-0.0649980046916375	-0.0827070468729685	-1.35186048632051	0.177249168207708	0.998591218466416	Exon	Hippocampus
e140789	ENSG00000115042.9	ENSG00000115042	FAHD2A	0.0392746864592114	-0.228574648851244	1.35183634031895	0.177256887222081	0.998591218466416	Exon	Hippocampus
e693350	ENSG00000123104.11	ENSG00000123104	ITPR2	-0.0564402761162117	0.242563044654255	-1.35183381497371	0.177257694541124	0.998591218466416	Exon	Hippocampus
e641841	ENSG00000068976.13	ENSG00000068976	PYGM	0.101384748538088	-0.784986996862604	1.35179368210062	0.17727052485211	0.998591218466416	Exon	Hippocampus
e715740	ENSG00000175203.15	ENSG00000175203	DCTN2	0.0508045599416444	2.85763519850326	1.35178061003821	0.177274704085516	0.998591218466416	Exon	Hippocampus
e239888	ENSG00000144834.13	ENSG00000144834	TAGLN3	0.108203774536039	2.59479824931583	1.35177970289109	0.17727499410978	0.998591218466416	Exon	Hippocampus
e961340	ENSG00000153944.10	ENSG00000153944	MSI2	-0.0721821099530865	0.829346163596176	-1.35177659725273	0.177275987016995	0.998591218466416	Exon	Hippocampus
e846670	ENSG00000166716.9	ENSG00000166716	ZNF592	-0.0548184531720192	-0.922102589582818	-1.35177186538834	0.177277499854799	0.998591218466416	Exon	Hippocampus
e678996	ENSG00000082805.19	ENSG00000082805	ERC1	-0.0508595926115324	2.11520806400229	-1.35176932645257	0.177278311589146	0.998591218466416	Exon	Hippocampus
e661587	ENSG00000255893.1	ENSG00000255893		0.113940979858584	-2.11830981309594	1.35174624838369	0.177285690107748	0.998591218466416	Exon	Hippocampus
e366113	ENSG00000113719.15	ENSG00000113719	ERGIC1	-0.0384060105351849	1.89572038579126	-1.35174095209531	0.177287383469105	0.998591218466416	Exon	Hippocampus
e181356	ENSG00000204186.7	ENSG00000204186	ZDBF2	0.0901857194546396	-0.730931167070673	1.35174048919668	0.177287531470432	0.998591218466416	Exon	Hippocampus
e649819	ENSG00000171067.10	ENSG00000171067	C11orf24	-0.0709956891438376	-1.0326917361781	-1.35173963700039	0.177287803941085	0.998591218466416	Exon	Hippocampus
e863421	ENSG00000005339.14	ENSG00000005339	CREBBP	-0.0622616784010209	-1.37506110184676	-1.35173850159957	0.177288166960519	0.998591218466416	Exon	Hippocampus
e919100	ENSG00000040633.12	ENSG00000040633	PHF23	0.10178301755821	-2.47603151194789	1.3517256985206	0.17729226050187	0.998591218466416	Exon	Hippocampus
e919105	ENSG00000040633.12	ENSG00000040633	PHF23	0.10178301755821	-2.47603151194789	1.3517256985206	0.17729226050187	0.998591218466416	Exon	Hippocampus
e919110	ENSG00000040633.12	ENSG00000040633	PHF23	0.10178301755821	-2.47603151194789	1.3517256985206	0.17729226050187	0.998591218466416	Exon	Hippocampus
e185546	ENSG00000018280.16	ENSG00000018280	SLC11A1	-0.211824213024917	-1.49131523087303	-1.35172053336929	0.177293911980919	0.998591218466416	Exon	Hippocampus
e493014	ENSG00000198042.10	ENSG00000198042	MAK16	-0.0492794692850091	-0.593075445362434	-1.35171986981873	0.177294124142013	0.998591218466416	Exon	Hippocampus
e837684	ENSG00000261187.1	ENSG00000261187		0.0755723250358106	-1.53474722828882	1.35167946625542	0.177307042979124	0.998591218466416	Exon	Hippocampus
e510507	ENSG00000048392.11	ENSG00000048392	RRM2B	0.0739955148056595	-1.45683243391383	1.35165060826114	0.177316270609301	0.998591218466416	Exon	Hippocampus
e156111	ENSG00000121964.14	ENSG00000121964	GTDC1	-0.0876756758207695	-2.62144715632869	-1.35164833418845	0.177316997781885	0.998591218466416	Exon	Hippocampus
e335015	ENSG00000131844.15	ENSG00000131844	MCCC2	-0.059344941392461	-0.23366647395942	-1.35164314321372	0.177318657690794	0.998591218466416	Exon	Hippocampus
e669908	ENSG00000110344.9	ENSG00000110344	UBE4A	0.0407595239774906	1.01274618512527	1.35164238652676	0.177318899656229	0.998591218466416	Exon	Hippocampus
e1038202	ENSG00000268658.5	ENSG00000268658	LINC00664	-0.131075321788651	-2.58170469696111	-1.351630906527	0.177322570640683	0.998591218466416	Exon	Hippocampus
e809276	ENSG00000179455.7	ENSG00000179455	MKRN3	0.0738886493638948	0.59304819984299	1.35163074330004	0.177322622836532	0.998591218466416	Exon	Hippocampus
e544491	ENSG00000255036.6	ENSG00000255036		-0.0910105682971562	-1.9687225404224	-1.35161664341564	0.177327131665949	0.998591218466416	Exon	Hippocampus
e88082	ENSG00000090104.11	ENSG00000090104	RGS1	-0.282851758036144	0.293457092341897	-1.35161435521174	0.177327863390747	0.998591218466416	Exon	Hippocampus
e305935	ENSG00000145390.11	ENSG00000145390	USP53	-0.0845978725509956	-1.13982139625266	-1.3516090595068	0.17732955686677	0.998591218466416	Exon	Hippocampus
e902462	ENSG00000261404.5	ENSG00000261404		-0.0882642301512319	-2.94542080484977	-1.35159738485998	0.177333290262222	0.998591218466416	Exon	Hippocampus
e213548	ENSG00000114745.13	ENSG00000114745	GORASP1	0.0484225642626512	-0.243763788881677	1.3515673940795	0.177342881180971	0.998591218466416	Exon	Hippocampus
e700853	ENSG00000177981.10	ENSG00000177981	ASB8	0.036251353098159	0.815464244042864	1.35153845170951	0.177352137190488	0.998591218466416	Exon	Hippocampus
e575472	ENSG00000150076.23	ENSG00000150076		0.0867534805585164	1.41097486670777	1.35153090260041	0.177354551517477	0.998591218466416	Exon	Hippocampus
e521429	ENSG00000178209.14	ENSG00000178209	PLEC	-0.0791283425358536	0.0356814742614283	-1.35152677834921	0.177355870529989	0.998591218466416	Exon	Hippocampus
e24299	ENSG00000004455.16	ENSG00000004455	AK2	-0.0528626505858679	0.192674249162851	-1.35152356041727	0.177356899689778	0.998591218466416	Exon	Hippocampus
e24273	ENSG00000116514.16	ENSG00000116514	RNF19B	0.0522890012733286	-0.281058583327055	1.35151778267715	0.177358747539262	0.998591218466416	Exon	Hippocampus
e542777	ENSG00000157303.10	ENSG00000157303	SUSD3	0.128051886026635	-1.99207933013611	1.35150682195162	0.177362253062044	0.998591218466416	Exon	Hippocampus
e837056	ENSG00000067225.17	ENSG00000067225	PKM	0.0583911204848548	1.76989340320335	1.3514952144489	0.177365965497344	0.998591218466416	Exon	Hippocampus
e375017	ENSG00000111859.16	ENSG00000111859	NEDD9	-0.150209267257257	-2.99081003357287	-1.35147609206259	0.177372081549568	0.998591218466416	Exon	Hippocampus
e100501	ENSG00000143815.14	ENSG00000143815	LBR	-0.0707730437167809	-1.13533558643288	-1.35147410013109	0.177372718652613	0.998591218466416	Exon	Hippocampus
e682840	ENSG00000139190.16	ENSG00000139190	VAMP1	0.103049875783815	-0.732892419001759	1.35147102060206	0.177373703618224	0.998591218466416	Exon	Hippocampus
e371942	ENSG00000165810.16	ENSG00000165810	BTNL9	-0.149328190207198	0.0155302858068652	-1.35146423231166	0.17737587481941	0.998591218466416	Exon	Hippocampus
e821495	ENSG00000166762.16	ENSG00000166762	CATSPER2	0.0857740266966237	-1.8900768324615	1.35146369579958	0.177376046421001	0.998591218466416	Exon	Hippocampus
e749074	ENSG00000127863.15	ENSG00000127863	TNFRSF19	-0.0829458715675057	-0.306130190855605	-1.35146232684329	0.177376484277639	0.998591218466416	Exon	Hippocampus
e548142	ENSG00000148158.16	ENSG00000148158	SNX30	0.0509753644527035	0.648535336502955	1.35144850179358	0.177380906224385	0.998591218466416	Exon	Hippocampus
e663961	ENSG00000152578.12	ENSG00000152578	GRIA4	0.077419450873031	1.26073170855391	1.35143737802262	0.177384464226073	0.998591218466416	Exon	Hippocampus
e1020101	ENSG00000171466.9	ENSG00000171466	ZNF562	-0.0500852968051191	0.762683672283913	-1.35143458287004	0.177385358279982	0.998591218466416	Exon	Hippocampus
e54605	ENSG00000065135.9	ENSG00000065135	GNAI3	-0.0526534174863638	0.112277751190948	-1.35142461146977	0.177388547746706	0.998591218466416	Exon	Hippocampus
e323339	ENSG00000145526.11	ENSG00000145526	CDH18	0.102604788381552	-0.722421489251077	1.35141552879461	0.177391452981832	0.998591218466416	Exon	Hippocampus
e72740	ENSG00000132676.15	ENSG00000132676	DAP3	-0.0432379131709306	0.213028661298997	-1.35141201262277	0.177392577693716	0.998591218466416	Exon	Hippocampus
e45753	ENSG00000077254.14	ENSG00000077254	USP33	0.0454394155055108	1.25923930661105	1.35141172704138	0.177392669042382	0.998591218466416	Exon	Hippocampus
e484938	ENSG00000104723.20	ENSG00000104723	TUSC3	0.062390104266427	1.08807381475044	1.35139625449181	0.177397618285678	0.998591218466416	Exon	Hippocampus
e262	ENSG00000228327.3	ENSG00000228327		-0.120567471314222	-2.91836080209246	-1.35139568196664	0.177397801422722	0.998591218466416	Exon	Hippocampus
e374043	ENSG00000096696.13	ENSG00000096696	DSP	-0.168701060456779	1.04801122425378	-1.35139353656242	0.17739848768724	0.998591218466416	Exon	Hippocampus
e304025	ENSG00000138798.11	ENSG00000138798	EGF	-0.115158506888918	-2.59437999716452	-1.35139165232228	0.177399090413128	0.998591218466416	Exon	Hippocampus
e710752	ENSG00000065357.19	ENSG00000065357	DGKA	-0.0887346013012884	-1.83865520922214	-1.35138395821415	0.177401551600533	0.998591218466416	Exon	Hippocampus
e84816	ENSG00000143322.19	ENSG00000143322	ABL2	-0.0455021538245327	0.587997362815692	-1.35138186039195	0.177402222655263	0.998591218466416	Exon	Hippocampus
e854126	ENSG00000076344.15	ENSG00000076344	RGS11	0.0831849886996287	-1.7766447779606	1.35138033515035	0.177402710553188	0.998591218466416	Exon	Hippocampus
e93794	ENSG00000174514.12	ENSG00000174514	MFSD4A	-0.121354338341283	-0.540690149296843	-1.35137140417425	0.177405567435267	0.998591218466416	Exon	Hippocampus
e446062	ENSG00000106682.14	ENSG00000106682	EIF4H	0.0470699934431917	0.676334817161337	1.35137029579847	0.177405921990057	0.998591218466416	Exon	Hippocampus
e230307	ENSG00000180376.16	ENSG00000180376	CCDC66	0.0459541957470233	1.42874187783308	1.35132761980576	0.177419573880025	0.998591218466416	Exon	Hippocampus
e127918	ENSG00000115392.11	ENSG00000115392	FANCL	0.0636364829604981	1.17900675233458	1.35132687231035	0.177419813008002	0.998591218466416	Exon	Hippocampus
e1061805	ENSG00000063177.12	ENSG00000063177	RPL18	-0.0524966925525419	3.24695297418764	-1.35132262280011	0.177421172454763	0.998591218466416	Exon	Hippocampus
e1113441	ENSG00000160209.18	ENSG00000160209	PDXK	-0.0471104941367411	1.23611901141704	-1.35132176934412	0.177421445481985	0.998591218466416	Exon	Hippocampus
e613515	ENSG00000021762.19	ENSG00000021762	OSBPL5	-0.0717241146713966	-1.27313196099385	-1.35131084924485	0.177424938934554	0.998591218466416	Exon	Hippocampus
e757915	ENSG00000136100.12	ENSG00000136100	VPS36	-0.0504922162683317	0.694869253514387	-1.35131084817174	0.177424939277856	0.998591218466416	Exon	Hippocampus
e98378	ENSG00000136628.17	ENSG00000136628	EPRS	-0.048388438061409	-0.184818099137022	-1.35130599672158	0.177426491323386	0.998591218466416	Exon	Hippocampus
e826112	ENSG00000104093.13	ENSG00000104093	DMXL2	0.0606807786266771	0.871450634507504	1.35127288259546	0.177437085258217	0.998591218466416	Exon	Hippocampus
e331494	ENSG00000049167.13	ENSG00000049167	ERCC8	0.0474853231907487	-0.0089253052258557	1.35127202879507	0.177437358413935	0.998591218466416	Exon	Hippocampus
e192294	ENSG00000144535.19	ENSG00000144535	DIS3L2	-0.0868302169301341	-2.58404376739529	-1.35122836628	0.177451327748697	0.998591218466416	Exon	Hippocampus
e238192	ENSG00000144815.15	ENSG00000144815	NXPE3	0.0536096517742772	2.84132873738534	1.35122662132234	0.177451886045531	0.998591218466416	Exon	Hippocampus
e510056	ENSG00000070756.14	ENSG00000070756	PABPC1	-0.0515706820711546	-0.411884007018895	-1.35121393360282	0.177455945503643	0.998591218466416	Exon	Hippocampus
e644212	ENSG00000142186.16	ENSG00000142186	SCYL1	-0.0710080029395129	-1.41355517656083	-1.3512082986477	0.177457748439687	0.998591218466416	Exon	Hippocampus
e22406	ENSG00000084636.17	ENSG00000084636	COL16A1	0.0988232458971609	-0.801414283246393	1.3511854203025	0.177465068637473	0.998591218466416	Exon	Hippocampus
e779491	ENSG00000198718.12	ENSG00000198718	FAM179B	0.041244349841514	0.481765366323553	1.3511846759666	0.17746530680036	0.998591218466416	Exon	Hippocampus
e1147910	ENSG00000101868.10	ENSG00000101868	POLA1	0.0636803030141243	-1.5503893441106	1.3511822375661	0.177466087009609	0.998591218466416	Exon	Hippocampus
e739482	ENSG00000089159.16	ENSG00000089159	PXN	-0.0675992761228864	1.55730814444997	-1.35117403212984	0.177468712502497	0.998591218466416	Exon	Hippocampus
e525930	ENSG00000120158.11	ENSG00000120158	RCL1	-0.0617559975429659	-1.69808459871115	-1.35117217262236	0.177469307493016	0.998591218466416	Exon	Hippocampus
e274938	ENSG00000127419.16	ENSG00000127419	TMEM175	0.0559602756525085	-0.928116713437987	1.35113601819647	0.177480876197169	0.998591218466416	Exon	Hippocampus
e43129	ENSG00000184588.17	ENSG00000184588	PDE4B	0.07097983817928	-0.152187991724014	1.35113597113122	0.177480891257487	0.998591218466416	Exon	Hippocampus
e42733	ENSG00000162433.14	ENSG00000162433	AK4	-0.060728400006102	-0.565125310023553	-1.35112924522486	0.177483043477385	0.998591218466416	Exon	Hippocampus
e469327	ENSG00000272899.3	ENSG00000272899		-0.0893077758666695	-1.40288874450419	-1.35111111379911	0.177488845441767	0.998591218466416	Exon	Hippocampus
e615767	ENSG00000110171.18	ENSG00000110171	TRIM3	-0.0694592362208818	-0.969712905584695	-1.35111034016491	0.177489093003946	0.998591218466416	Exon	Hippocampus
e390176	ENSG00000065491.8	ENSG00000065491	TBC1D22B	-0.0553494024196361	-1.21806853081265	-1.35109921547691	0.177492652921658	0.998591218466416	Exon	Hippocampus
e747761	ENSG00000090612.20	ENSG00000090612	ZNF268	-0.0870896186326267	-2.49553904672265	-1.35108981817166	0.177495660115765	0.998591218466416	Exon	Hippocampus
e184946	ENSG00000079308.16	ENSG00000079308	TNS1	-0.0890636326874286	-1.41964457338879	-1.35108293380066	0.177497863179999	0.998591218466416	Exon	Hippocampus
e725165	ENSG00000070961.15	ENSG00000070961	ATP2B1	0.0825645708506279	6.06625630596712	1.35108029595813	0.177498707320128	0.998591218466416	Exon	Hippocampus
e1018467	ENSG00000090661.11	ENSG00000090661	CERS4	0.0930688668730267	-2.74786725715526	1.35107314579941	0.177500995468744	0.998591218466416	Exon	Hippocampus
e1051651	ENSG00000077312.8	ENSG00000077312	SNRPA	-0.0577037023073991	-1.02961381164063	-1.35106641819748	0.177503148413544	0.998591218466416	Exon	Hippocampus
e307456	ENSG00000164066.12	ENSG00000164066	INTU	0.0788439091294917	-2.04880798354562	1.35104507140348	0.177509979872848	0.998591218466416	Exon	Hippocampus
e530945	ENSG00000010438.16	ENSG00000010438	PRSS3	-0.132736220949263	-1.64322047176682	-1.3510408411388	0.177511333677041	0.998591218466416	Exon	Hippocampus
e584647	ENSG00000099282.9	ENSG00000099282	TSPAN15	0.100914829853249	-0.617846036240348	1.35103708916068	0.177512534422485	0.998591218466416	Exon	Hippocampus
e177073	ENSG00000238217.5	ENSG00000238217		0.173823630825786	-2.72484188009401	1.35103661725819	0.177512685445854	0.998591218466416	Exon	Hippocampus
e859057	ENSG00000065057.7	ENSG00000065057	NTHL1	0.0535802404794883	-0.627360890099063	1.35103237721067	0.177514042396305	0.998591218466416	Exon	Hippocampus
e711743	ENSG00000170515.13	ENSG00000170515	PA2G4	-0.0382528858191961	0.895578685653923	-1.35101222057924	0.177520493267374	0.998591218466416	Exon	Hippocampus
e725144	ENSG00000070961.15	ENSG00000070961	ATP2B1	0.0825580813391127	6.06673555919863	1.35100666148371	0.177522272415354	0.998591218466416	Exon	Hippocampus
e511910	ENSG00000104408.9	ENSG00000104408	EIF3E	-0.0500304316383442	1.85103593507999	-1.35099721537251	0.177525295604922	0.998591218466416	Exon	Hippocampus
e725124	ENSG00000070961.15	ENSG00000070961	ATP2B1	0.0825580373008823	6.06674739464402	1.35099421503903	0.177526255857536	0.998591218466416	Exon	Hippocampus
e58398	ENSG00000213281.4	ENSG00000213281	NRAS	-0.0501716364669069	-0.0206572167700405	-1.35097581169924	0.177532145906159	0.998591218466416	Exon	Hippocampus
e326299	ENSG00000164190.16	ENSG00000164190	NIPBL	-0.0565117853983721	-0.822842841776865	-1.35095409737894	0.177539095832751	0.998591218466416	Exon	Hippocampus
e332033	ENSG00000153015.15	ENSG00000153015	CWC27	0.0603459732513198	0.0065538406290278	1.35093030396643	0.177546711431117	0.998591218466416	Exon	Hippocampus
e1046119	ENSG00000105738.10	ENSG00000105738	SIPA1L3	-0.109260091453682	-0.424515266706258	-1.35092544836185	0.177548265602814	0.998591218466416	Exon	Hippocampus
e994639	ENSG00000134769.21	ENSG00000134769	DTNA	-0.0874723134948095	-0.792408339893135	-1.35091621777517	0.177551220137627	0.998591218466416	Exon	Hippocampus
e406361	ENSG00000164494.11	ENSG00000164494	PDSS2	0.0617543800213802	-0.826092331494802	1.35090582973685	0.177554545194603	0.998591218466416	Exon	Hippocampus
e493602	ENSG00000129691.15	ENSG00000129691	ASH2L	0.0502270766355448	-0.255451085095799	1.3508626601726	0.17756836363054	0.998591218466416	Exon	Hippocampus
e70276	ENSG00000160691.18	ENSG00000160691	SHC1	-0.0754523166852619	-1.20892737015961	-1.35086111155119	0.177568859354115	0.998591218466416	Exon	Hippocampus
e120271	ENSG00000049323.15	ENSG00000049323	LTBP1	-0.115123057464491	-2.33394941987958	-1.35085808393969	0.177569828514824	0.998591218466416	Exon	Hippocampus
e249381	ENSG00000114686.8	ENSG00000114686	MRPL3	0.0447076595169218	0.259940930374233	1.3508568462849	0.177570224698361	0.998591218466416	Exon	Hippocampus
e185364	ENSG00000135926.13	ENSG00000135926	TMBIM1	-0.0989585975917511	-0.387728132681864	-1.35083558918738	0.177577029374328	0.998591218466416	Exon	Hippocampus
e759970	ENSG00000005810.17	ENSG00000005810	MYCBP2	0.0622282056673529	0.600341693519957	1.35081665821824	0.177583089590193	0.998591218466416	Exon	Hippocampus
e998186	ENSG00000134030.13	ENSG00000134030	CTIF	-0.064578683132948	0.838206287330304	-1.35081292383091	0.177584285067239	0.998591218466416	Exon	Hippocampus
e983043	ENSG00000169696.15	ENSG00000169696	ASPSCR1	-0.0832239870795306	-2.61165050448213	-1.35080228987373	0.177587689313682	0.998591218466416	Exon	Hippocampus
e406339	ENSG00000130349.9	ENSG00000130349	C6orf203	0.0533958346911531	0.0299325214679834	1.35080035003937	0.177588310317705	0.998591218466416	Exon	Hippocampus
e1145452	ENSG00000165197.4	ENSG00000165197	VEGFD	-0.107048002826484	-3.06205101038958	-1.35078962503616	0.17759174376909	0.998591218466416	Exon	Hippocampus
e3546	ENSG00000078369.17	ENSG00000078369	GNB1	0.0342960028819508	6.17431224787424	1.35078931191141	0.177591844012101	0.998591218466416	Exon	Hippocampus
e350020	ENSG00000131437.15	ENSG00000131437	KIF3A	0.0564513762280089	2.51202906937706	1.35077915291041	0.177595096313381	0.998591218466416	Exon	Hippocampus
e912195	ENSG00000167703.14	ENSG00000167703	SLC43A2	-0.103573456193466	-2.84907944284639	-1.3507748500983	0.177596473828525	0.998591218466416	Exon	Hippocampus
e356069	ENSG00000131504.15	ENSG00000131504	DIAPH1	-0.0618011853724985	-0.398644184460004	-1.35076904878431	0.177598331091189	0.998591218466416	Exon	Hippocampus
e731483	ENSG00000074590.13	ENSG00000074590	NUAK1	0.0822482268137178	0.0819866682403119	1.35073115699243	0.177610462322603	0.998591218466416	Exon	Hippocampus
e367914	ENSG00000165671.18	ENSG00000165671	NSD1	0.038765668358813	-0.198268194676024	1.3507054932472	0.177618679040547	0.998591218466416	Exon	Hippocampus
e970956	ENSG00000069188.16	ENSG00000069188	SDK2	-0.114600711648483	-2.83419761794341	-1.35070342885853	0.177619340004729	0.998591218466416	Exon	Hippocampus
e142951	ENSG00000135940.6	ENSG00000135940	COX5B	-0.078676224807296	2.31736931521053	-1.3506998835204	0.177620475135146	0.998591218466416	Exon	Hippocampus
e503906	ENSG00000091656.15	ENSG00000091656	ZFHX4	-0.0720302798462992	-1.4338717190895	-1.35069825814345	0.177620995542843	0.998591218466416	Exon	Hippocampus
e150954	ENSG00000144118.13	ENSG00000144118	RALB	0.0505258897693766	0.148530127581087	1.35069696161007	0.177621410663332	0.998591218466416	Exon	Hippocampus
e1058206	ENSG00000104936.17	ENSG00000104936	DMPK	-0.0798477254289885	-1.35608165710536	-1.35069381542552	0.177622418003063	0.998591218466416	Exon	Hippocampus
e240633	ENSG00000144857.14	ENSG00000144857	BOC	-0.103522042605083	-1.53513559938373	-1.35069182337514	0.177623055816388	0.998591218466416	Exon	Hippocampus
e449701	ENSG00000075223.13	ENSG00000075223	SEMA3C	-0.0994409157578764	-1.19428305475712	-1.35068581549886	0.177624979424475	0.998591218466416	Exon	Hippocampus
e114599	ENSG00000138092.10	ENSG00000138092	CENPO	-0.084036649611042	-2.60966664388815	-1.35068406178109	0.177625540934596	0.998591218466416	Exon	Hippocampus
e969065	ENSG00000141337.12	ENSG00000141337	ARSG	0.104337018269413	-2.9871202850932	1.35066143868737	0.17763278457718	0.998591218466416	Exon	Hippocampus
e396479	ENSG00000112146.16	ENSG00000112146	FBXO9	0.0498229879626902	-0.160052501240797	1.35065607768046	0.177634501139499	0.998591218466416	Exon	Hippocampus
e573414	ENSG00000136750.11	ENSG00000136750	GAD2	0.126050709976755	1.25807546405443	1.35064324629146	0.177638609723806	0.998591218466416	Exon	Hippocampus
e945147	ENSG00000264058.1	ENSG00000264058		0.0861194691172642	0.572036015272575	1.35063317838815	0.177641833495434	0.998591218466416	Exon	Hippocampus
e888700	ENSG00000087250.8	ENSG00000087250	MT3	-0.0911748702502789	1.52824581458848	-1.35062335222246	0.177644979904156	0.998591218466416	Exon	Hippocampus
e590652	ENSG00000182771.18	ENSG00000182771	GRID1	0.0582423899817496	-0.301002694938503	1.35060858053859	0.177649709981663	0.998591218466416	Exon	Hippocampus
e296030	ENSG00000138674.16	ENSG00000138674	SEC31A	0.0467737392835819	2.32654478057229	1.35059949361198	0.177652619775737	0.998591218466416	Exon	Hippocampus
e296467	ENSG00000168152.12	ENSG00000168152	THAP9	0.104000263648622	-3.10967350166058	1.35059717027564	0.177653363754705	0.998591218466416	Exon	Hippocampus
e700921	ENSG00000257735.1	ENSG00000257735		0.0816549765486386	-2.38753688436381	1.35059567143544	0.177653843714682	0.998591218466416	Exon	Hippocampus
e578033	ENSG00000172661.17	ENSG00000172661	FAM21C	-0.0821101909678496	-1.77663887720111	-1.35058272581332	0.177657989213966	0.998591218466416	Exon	Hippocampus
e220569	ENSG00000178252.17	ENSG00000178252	WDR6	0.0457087840332808	1.2319435159466	1.35058170735421	0.177658315352114	0.998591218466416	Exon	Hippocampus
e237237	ENSG00000036054.12	ENSG00000036054	TBC1D23	-0.0471481371064271	-0.589732866561119	-1.35057732985651	0.177659717150354	0.998591218466416	Exon	Hippocampus
e3524	ENSG00000078369.17	ENSG00000078369	GNB1	0.0342908031732588	6.17431912582294	1.3505768165876	0.177659881514077	0.998591218466416	Exon	Hippocampus
e693349	ENSG00000123104.11	ENSG00000123104	ITPR2	-0.0629614678584357	-0.882667307437266	-1.35057669107654	0.17765992170641	0.998591218466416	Exon	Hippocampus
e868822	ENSG00000183458.13	ENSG00000183458		-0.0915674015696761	-1.78997087078332	-1.3505691681162	0.1776623307919	0.998591218466416	Exon	Hippocampus
e1093028	ENSG00000132824.13	ENSG00000132824	SERINC3	0.0751088432955416	-1.98861568657408	1.3505548259793	0.177666923657128	0.998591218466416	Exon	Hippocampus
e630400	ENSG00000149182.14	ENSG00000149182	ARFGAP2	0.0517921222988376	0.0997341031010425	1.35054504597363	0.17767005561566	0.998591218466416	Exon	Hippocampus
e220444	ENSG00000178467.17	ENSG00000178467	P4HTM	0.056962506566349	0.642160598122779	1.35054302783768	0.177670701910617	0.998591218466416	Exon	Hippocampus
e436032	ENSG00000122545.18	ENSG00000122545	SEPT7	0.0604439902176193	2.41990814671924	1.35052946550844	0.177675045204246	0.998591218466416	Exon	Hippocampus
e819788	ENSG00000159433.11	ENSG00000159433	STARD9	0.0753764207075074	-0.59796185123058	1.35052479248973	0.177676541742298	0.998591218466416	Exon	Hippocampus
e144327	ENSG00000185414.19	ENSG00000185414	MRPL30	0.0401867666384625	1.58767865230186	1.3505127739548	0.17768039073119	0.998591218466416	Exon	Hippocampus
e939687	ENSG00000270647.5	ENSG00000270647	TAF15	-0.0357180636627967	0.578976375552252	-1.35050519887435	0.177682816716188	0.998591218466416	Exon	Hippocampus
e816147	ENSG00000188549.12	ENSG00000188549	C15orf52	0.112961782620316	-2.98684917834212	1.35049847683905	0.177684969526839	0.998591218466416	Exon	Hippocampus
e298259	ENSG00000118785.13	ENSG00000118785	SPP1	-0.149266558372676	2.61768601937499	-1.35048913575336	0.177687961151472	0.998591218466416	Exon	Hippocampus
e898614	ENSG00000141076.17	ENSG00000141076	UTP4	-0.0627627080580282	-1.21079692911825	-1.35048465536323	0.177689396077856	0.998591218466416	Exon	Hippocampus
e258928	ENSG00000113810.15	ENSG00000113810	SMC4	0.088868026585129	-2.46121595711032	1.35048350996732	0.177689762913106	0.998591218466416	Exon	Hippocampus
e985489	ENSG00000176845.12	ENSG00000176845	METRNL	-0.126494223588867	-1.98295578591242	-1.35047913447879	0.177691164253368	0.998591218466416	Exon	Hippocampus
e408179	ENSG00000009413.15	ENSG00000009413	REV3L	-0.0474860368545599	0.387488068251894	-1.35046698928813	0.177695054043959	0.998591218466416	Exon	Hippocampus
e617449	ENSG00000166444.18	ENSG00000166444	ST5	-0.0587037762779448	-0.685722312634196	-1.35046450065118	0.177695851097898	0.998591218466416	Exon	Hippocampus
e60738	ENSG00000196369.10	ENSG00000196369	SRGAP2B	0.12212979643163	-1.58634445150532	1.35044630945388	0.177701677406729	0.998591218466416	Exon	Hippocampus
e136060	ENSG00000115275.11	ENSG00000115275	MOGS	0.0451225310735178	-0.796691776366188	1.35043608547721	0.17770495202274	0.998591218466416	Exon	Hippocampus
e560304	ENSG00000148303.16	ENSG00000148303	RPL7A	-0.0390402964428664	4.34060543417705	-1.35043478646326	0.177705368084418	0.998591218466416	Exon	Hippocampus
e1008988	ENSG00000115255.10	ENSG00000115255	REEP6	-0.0744139487519259	-0.583422544970504	-1.3504332043484	0.17770587482158	0.998591218466416	Exon	Hippocampus
e1069808	ENSG00000180257.13	ENSG00000180257	ZNF816	-0.090295482815192	-2.53071772224637	-1.35042894716092	0.177707238365812	0.998591218466416	Exon	Hippocampus
e315581	ENSG00000109572.13	ENSG00000109572	CLCN3	0.0354873458572564	1.29546918605203	1.35042440248263	0.177708693999758	0.998591218466416	Exon	Hippocampus
e554532	ENSG00000160408.14	ENSG00000160408	ST6GALNAC6	-0.0779680903784953	-0.496694569793977	-1.35040873350139	0.177713712751397	0.998591218466416	Exon	Hippocampus
e996251	ENSG00000279678.1	ENSG00000279678		-0.123843649997835	-1.71247255515682	-1.35040274526619	0.177715630802308	0.998591218466416	Exon	Hippocampus
e1040690	ENSG00000126261.12	ENSG00000126261	UBA2	0.0624630094125428	-1.3055782519824	1.35038469658013	0.177721411947865	0.998591218466416	Exon	Hippocampus
e365225	ENSG00000043462.11	ENSG00000043462	LCP2	-0.153317198832037	-2.74294124451379	-1.35034018394866	0.177735670318076	0.998591218466416	Exon	Hippocampus
e710313	ENSG00000135441.7	ENSG00000135441	BLOC1S1	-0.0482349982000236	1.0563492514628	-1.35033774302658	0.177736452223579	0.998591218466416	Exon	Hippocampus
e546614	ENSG00000148143.12	ENSG00000148143	ZNF462	-0.102288597420061	-2.82718123033008	-1.35030597502772	0.177746628765398	0.998591218466416	Exon	Hippocampus
e583866	ENSG00000060339.13	ENSG00000060339	CCAR1	-0.0394562385553814	0.335530226071233	-1.35029973671143	0.177748627195088	0.998591218466416	Exon	Hippocampus
e817002	ENSG00000166140.17	ENSG00000166140	ZFYVE19	0.0726305133138788	-1.39003079260643	1.35029399520406	0.177750466488071	0.998591218466416	Exon	Hippocampus
e33257	ENSG00000126088.13	ENSG00000126088	UROD	0.0539425898382039	-0.700368164276659	1.35027872978083	0.177755356838522	0.998591218466416	Exon	Hippocampus
e626100	ENSG00000110429.13	ENSG00000110429	FBXO3	0.0498160714858212	1.34094862696039	1.35026958525895	0.177758286377478	0.998591218466416	Exon	Hippocampus
e670668	ENSG00000019144.17	ENSG00000019144	PHLDB1	0.103537777138055	-1.00535686507744	1.3502585662825	0.177761816464637	0.998591218466416	Exon	Hippocampus
e226739	ENSG00000247596.8	ENSG00000247596	TWF2	0.0556727885827333	0.967521389231712	1.35025648251855	0.177762484034198	0.998591218466416	Exon	Hippocampus
e1031470	ENSG00000127527.13	ENSG00000127527	EPS15L1	0.102601723311603	-2.62457697758469	1.35025575718164	0.177762716408774	0.998591218466416	Exon	Hippocampus
e150251	ENSG00000125633.10	ENSG00000125633	CCDC93	-0.056722566157896	-0.784918895101267	-1.35025215852859	0.17776386930461	0.998591218466416	Exon	Hippocampus
e1015621	ENSG00000088247.16	ENSG00000088247	KHSRP	-0.0516284217478903	1.15209621807704	-1.35024490698501	0.177766192489258	0.998591218466416	Exon	Hippocampus
e202491	ENSG00000214021.15	ENSG00000214021	TTLL3	0.0578358665969906	-0.539962857533367	1.35023392956192	0.17776970938103	0.998591218466416	Exon	Hippocampus
e700405	ENSG00000079387.13	ENSG00000079387	SENP1	-0.0778806115236644	-2.25559196483219	-1.35023261970994	0.177770129028312	0.998591218466416	Exon	Hippocampus
e459775	ENSG00000106397.11	ENSG00000106397	PLOD3	-0.107351998447033	-2.11697449339224	-1.35023078470936	0.177770716922709	0.998591218466416	Exon	Hippocampus
e865073	ENSG00000067836.12	ENSG00000067836	ROGDI	0.0582289872725041	1.05713827886305	1.35022843616314	0.177771469348113	0.998591218466416	Exon	Hippocampus
e727013	ENSG00000111144.9	ENSG00000111144	LTA4H	-0.0633759475274597	-1.0241522939202	-1.35021477651082	0.177775845664054	0.998591218466416	Exon	Hippocampus
e960816	ENSG00000141179.13	ENSG00000141179	PCTP	-0.0937300780779618	-2.79890466794131	-1.35019026532507	0.177783698825211	0.998591218466416	Exon	Hippocampus
e380408	ENSG00000204560.9	ENSG00000204560	DHX16	0.0634502802782017	-1.89077754481133	1.35018819576652	0.177784361904834	0.998591218466416	Exon	Hippocampus
e1039934	ENSG00000121289.17	ENSG00000121289	CEP89	-0.0601673919720943	-0.498542451557683	-1.35017631786909	0.17778816757912	0.998591218466416	Exon	Hippocampus
e647163	ENSG00000248643.5	ENSG00000248643	RBM14-RBM4	0.0502288840842354	0.55507856031705	1.35017608402198	0.177788242504263	0.998591218466416	Exon	Hippocampus
e803869	ENSG00000140153.17	ENSG00000140153	WDR20	0.0741301854282807	-1.74892034665126	1.35016760309697	0.177790959827864	0.998591218466416	Exon	Hippocampus
e246403	ENSG00000114554.11	ENSG00000114554	PLXNA1	-0.0779871989857129	3.46303503539263	-1.35014846185346	0.177797092875896	0.998591218466416	Exon	Hippocampus
e738907	ENSG00000122966.14	ENSG00000122966	CIT	0.0915143401682555	-0.276087535405105	1.35014175258794	0.177799242629865	0.998591218466416	Exon	Hippocampus
e127904	ENSG00000115392.11	ENSG00000115392	FANCL	0.0635603370872471	1.1791622827721	1.35013620207352	0.177801021116482	0.998591218466416	Exon	Hippocampus
e864162	ENSG00000103423.13	ENSG00000103423	DNAJA3	0.0443133949629185	-0.490086263872141	1.35012444233156	0.177804789197412	0.998591218466416	Exon	Hippocampus
e937759	ENSG00000126858.16	ENSG00000126858	RHOT1	0.0476747723481554	2.70314925471933	1.35011730416007	0.177807076454256	0.998591218466416	Exon	Hippocampus
e88078	ENSG00000090104.11	ENSG00000090104	RGS1	-0.282332526574377	-0.57749882840196	-1.35011547594565	0.177807662265509	0.998591218466416	Exon	Hippocampus
e811868	ENSG00000270015.1	ENSG00000270015		0.048458283578234	1.53092401769647	1.35011479779574	0.177807879564157	0.998591218466416	Exon	Hippocampus
e903292	ENSG00000050820.16	ENSG00000050820	BCAR1	0.106819071721471	-2.50089119634441	1.35011218753024	0.177808715969808	0.998591218466416	Exon	Hippocampus
e1033146	ENSG00000130303.12	ENSG00000130303	BST2	-0.107670125890849	-1.07203149358213	-1.35008671927844	0.177816876899278	0.998591218466416	Exon	Hippocampus
e242261	ENSG00000144837.8	ENSG00000144837	PLA1A	-0.256846147968929	-3.50143088373814	-1.35008480165445	0.177817491385224	0.998591218466416	Exon	Hippocampus
e25813	ENSG00000126070.19	ENSG00000126070	AGO3	0.0400048611627493	-0.426178787265392	1.35008206439549	0.177818368518825	0.998591218466416	Exon	Hippocampus
e616875	ENSG00000175390.12	ENSG00000175390	EIF3F	0.0451832259115561	1.38716525630533	1.3500737244182	0.177821041020402	0.998591218466416	Exon	Hippocampus
e892250	ENSG00000125107.17	ENSG00000125107	CNOT1	0.0325919225640577	0.937329228561808	1.35005693759466	0.177826420360187	0.998591218466416	Exon	Hippocampus
e952838	ENSG00000225190.9	ENSG00000225190	PLEKHM1	-0.0561813362019312	1.56433382884469	-1.3500359063447	0.177833159998639	0.998591218466416	Exon	Hippocampus
e782957	ENSG00000178974.9	ENSG00000178974	FBXO34	-0.0995688495106352	-1.95445064131591	-1.35003410335774	0.177833737789648	0.998591218466416	Exon	Hippocampus
e1010632	ENSG00000141873.10	ENSG00000141873	SLC39A3	-0.0659862235412033	-1.35241302736846	-1.35002656252369	0.177836154364824	0.998591218466416	Exon	Hippocampus
e741638	ENSG00000175727.13	ENSG00000175727	MLXIP	-0.0491530133870504	1.50880982014776	-1.34999142242929	0.177847415867249	0.998591218466416	Exon	Hippocampus
e13306	ENSG00000127481.14	ENSG00000127481	UBR4	-0.0398791914215774	0.844446790498139	-1.34998461938365	0.177849596131144	0.998591218466416	Exon	Hippocampus
e322897	ENSG00000154124.4	ENSG00000154124	OTULIN	-0.0525034308227134	-0.822700921115085	-1.34997467183539	0.177852784192224	0.998591218466416	Exon	Hippocampus
e547131	ENSG00000157654.17	ENSG00000157654	PALM2-AKAP2	-0.0731080069723044	-1.57005316146287	-1.34997388637407	0.17785303592428	0.998591218466416	Exon	Hippocampus
e340931	ENSG00000185261.14	ENSG00000185261	KIAA0825	0.0883220281845214	-2.27088760141774	1.34995733903981	0.177858339231998	0.998591218466416	Exon	Hippocampus
e696432	ENSG00000139117.13	ENSG00000139117	CPNE8	0.106831041818162	-1.33957838448324	1.34995020571037	0.17786062545187	0.998591218466416	Exon	Hippocampus
e746280	ENSG00000183495.13	ENSG00000183495	EP400	-0.0542351364294274	-0.199346336319738	-1.34994952968158	0.177860842119079	0.998591218466416	Exon	Hippocampus
e481329	ENSG00000172748.12	ENSG00000172748	ZNF596	-0.0997833675812168	-3.02682283409364	-1.34991037884101	0.177873390299014	0.998591218466416	Exon	Hippocampus
e287374	ENSG00000170448.11	ENSG00000170448	NFXL1	-0.0701284107066046	-1.68761314469388	-1.34988127944449	0.177882717333679	0.998591218466416	Exon	Hippocampus
e468372	ENSG00000197157.10	ENSG00000197157	SND1	-0.0534267030539043	-0.919035251706589	-1.34987709634192	0.177884058145582	0.998591218466416	Exon	Hippocampus
e169820	ENSG00000237298.9	ENSG00000237298	TTN-AS1	-0.112286400853273	-3.15324256328147	-1.34986852231919	0.177886806404868	0.998591218466416	Exon	Hippocampus
e404188	ENSG00000135299.16	ENSG00000135299	ANKRD6	-0.0725498608184045	-1.37969303903777	-1.34986523798514	0.177887859151511	0.998591218466416	Exon	Hippocampus
e804507	ENSG00000198752.10	ENSG00000198752	CDC42BPB	-0.0434276474810945	1.38074227859917	-1.34986341084092	0.177888444818662	0.998591218466416	Exon	Hippocampus
e1167348	ENSG00000005022.5	ENSG00000005022	SLC25A5	-0.0336267748587673	2.9267131797869	-1.34984851155837	0.177893220642348	0.998591218466416	Exon	Hippocampus
e93785	ENSG00000174514.12	ENSG00000174514	MFSD4A	-0.121208956214609	-0.540468126789035	-1.34984727267043	0.17789361776044	0.998591218466416	Exon	Hippocampus
e407340	ENSG00000155085.15	ENSG00000155085	AK9	0.0691699375205509	-1.21891077414759	1.34984436752312	0.177894548990571	0.998591218466416	Exon	Hippocampus
e1069541	ENSG00000213020.8	ENSG00000213020	ZNF611	-0.062549572941894	-1.35774166415628	-1.34982825822266	0.17789971281067	0.998591218466416	Exon	Hippocampus
e306744	ENSG00000138741.10	ENSG00000138741	TRPC3	0.110804362052183	-2.18703814445703	1.34982493605573	0.177900777741882	0.998591218466416	Exon	Hippocampus
e23309	ENSG00000160050.14	ENSG00000160050	CCDC28B	0.0721382581713144	-1.87143652593057	1.34982451792159	0.177900911776451	0.998591218466416	Exon	Hippocampus
e837024	ENSG00000067225.17	ENSG00000067225	PKM	0.0570771088557912	1.83960950834944	1.34979699054519	0.177909735953086	0.998591218466416	Exon	Hippocampus
e23656	ENSG00000116478.11	ENSG00000116478	HDAC1	0.0657568675995869	-0.975333960214222	1.34979648013848	0.177909899572168	0.998591218466416	Exon	Hippocampus
e81682	ENSG00000198734.10	ENSG00000198734	F5	0.352289199703152	-2.8936993166786	1.34978720254624	0.17791287367318	0.998591218466416	Exon	Hippocampus
e332542	ENSG00000113597.17	ENSG00000113597	TRAPPC13	0.0518036472943787	-0.376542057625275	1.34978375207562	0.177913979793805	0.998591218466416	Exon	Hippocampus
e682234	ENSG00000110799.13	ENSG00000110799	VWF	-0.121293213169541	-1.75609897915697	-1.34977888905665	0.177915538745113	0.998591218466416	Exon	Hippocampus
e934962	ENSG00000179761.11	ENSG00000179761	PIPOX	0.0785297214845046	-0.81058384801099	1.34975985982397	0.177921639096497	0.998591218466416	Exon	Hippocampus
e761458	ENSG00000065150.18	ENSG00000065150	IPO5	0.0417484642670085	0.017425139869434	1.34975673146446	0.17792264199437	0.998591218466416	Exon	Hippocampus
e549345	ENSG00000041982.15	ENSG00000041982	TNC	-0.140978522381876	-0.862018768905126	-1.34973269111521	0.177930349054952	0.998591218466416	Exon	Hippocampus
e144750	ENSG00000170500.12	ENSG00000170500	LONRF2	0.0751921619682607	1.47269126723656	1.34972199091971	0.177933779495303	0.998591218466416	Exon	Hippocampus
e577479	ENSG00000243660.9	ENSG00000243660	ZNF487	0.10647556147182	-2.62713414444403	1.34970044326528	0.177940687738086	0.998591218466416	Exon	Hippocampus
e755332	ENSG00000136167.13	ENSG00000136167	LCP1	-0.187073515319418	-3.03711974005642	-1.34968357756729	0.177946095071424	0.998591218466416	Exon	Hippocampus
e1003893	ENSG00000176225.12	ENSG00000176225	RTTN	0.0757644293949205	-0.857285004199309	1.34968004845049	0.177947226561685	0.998591218466416	Exon	Hippocampus
e295800	ENSG00000152795.17	ENSG00000152795	HNRNPDL	0.0546728603754761	3.03011433190956	1.34967101573204	0.177950122617546	0.998591218466416	Exon	Hippocampus
e58264	ENSG00000175984.14	ENSG00000175984	DENND2C	-0.0963138433607471	-1.20849332451456	-1.34966071636754	0.177953424826438	0.998591218466416	Exon	Hippocampus
e427317	ENSG00000235944.7	ENSG00000235944	ZNF815P	0.0972239086340614	-1.12661764734806	1.34965296547286	0.177955909968546	0.998591218466416	Exon	Hippocampus
e209369	ENSG00000187118.12	ENSG00000187118	CMC1	0.0741709503454633	-0.715944586777892	1.34963490901842	0.177961699446647	0.998591218466416	Exon	Hippocampus
e695641	ENSG00000151743.10	ENSG00000151743	AMN1	0.0692989672549207	-0.846816400708084	1.34963105055935	0.177962936610566	0.998591218466416	Exon	Hippocampus
e510222	ENSG00000120963.11	ENSG00000120963	ZNF706	0.0584895839773193	1.17087848024723	1.34962107487087	0.177966135213061	0.998591218466416	Exon	Hippocampus
e478659	ENSG00000033050.7	ENSG00000033050	ABCF2	-0.0342535678200976	0.673719546319144	-1.34961078971487	0.177969433088139	0.998591218466416	Exon	Hippocampus
e1128636	ENSG00000100029.17	ENSG00000100029	PES1	-0.0747513399723809	-1.96854780640118	-1.34960517192254	0.177971234419657	0.998591218466416	Exon	Hippocampus
e877104	ENSG00000169180.11	ENSG00000169180	XPO6	0.0389782447560755	0.520741761159495	1.34960490125655	0.177971321208399	0.998591218466416	Exon	Hippocampus
e946005	ENSG00000141756.18	ENSG00000141756	FKBP10	-0.0758312735708192	-1.52473172876032	-1.34960319957195	0.177971866852336	0.998591218466416	Exon	Hippocampus
e641651	ENSG00000068831.18	ENSG00000068831	RASGRP2	0.0832520711480658	-1.60557755210035	1.34959514524032	0.177974449484922	0.998591218466416	Exon	Hippocampus
e1061821	ENSG00000063176.15	ENSG00000063176	SPHK2	-0.085610564907595	-0.332075872752871	-1.34958833911173	0.177976631901312	0.998591218466416	Exon	Hippocampus
e592841	ENSG00000138207.13	ENSG00000138207	RBP4	-0.11623137730376	-1.39016575756347	-1.34955320206327	0.177987899075454	0.998591218466416	Exon	Hippocampus
e1167594	ENSG00000101882.9	ENSG00000101882	NKAP	-0.0651807839577119	-1.30956195991014	-1.34954028361789	0.177992041685307	0.998591218466416	Exon	Hippocampus
e107414	ENSG00000185420.18	ENSG00000185420	SMYD3	-0.0467605658220676	-0.0162004665578959	-1.34953210733136	0.177994663645244	0.998591218466416	Exon	Hippocampus
e876870	ENSG00000047578.12	ENSG00000047578	KIAA0556	-0.0762938849930235	-1.67169167894158	-1.34952474780412	0.177997023712655	0.998591218466416	Exon	Hippocampus
e696488	ENSG00000139117.13	ENSG00000139117	CPNE8	0.106402331195512	-1.11709600163868	1.34952092155759	0.177998250730025	0.998591218466416	Exon	Hippocampus
e349864	ENSG00000113522.13	ENSG00000113522	RAD50	0.0435980787650639	0.76012549427665	1.34951515842696	0.17800009888774	0.998591218466416	Exon	Hippocampus
e941028	ENSG00000278540.4	ENSG00000278540	ACACA	0.0439269443028303	1.39840135811263	1.34951231316439	0.178001011330088	0.998591218466416	Exon	Hippocampus
e284716	ENSG00000109790.16	ENSG00000109790	KLHL5	0.051846612949149	3.04404367374895	1.34949716850625	0.178005868103222	0.998591218466416	Exon	Hippocampus
e832542	ENSG00000241839.9	ENSG00000241839	PLEKHO2	-0.0634168135431045	-0.288901951758489	-1.34948147224734	0.178010901874918	0.998591218466416	Exon	Hippocampus
e549793	ENSG00000136861.17	ENSG00000136861	CDK5RAP2	0.06417036341212	-0.991132336790127	1.34947150162512	0.178014099496941	0.998591218466416	Exon	Hippocampus
e178510	ENSG00000234431.2	ENSG00000234431		-0.0744279803610104	-1.16860902351048	-1.34947074737416	0.178014341390261	0.998591218466416	Exon	Hippocampus
e879972	ENSG00000167371.17	ENSG00000167371	PRRT2	0.0917377832177853	-1.47159205794672	1.34946050411292	0.178017626496852	0.998591218466416	Exon	Hippocampus
e1161072	ENSG00000085224.21	ENSG00000085224	ATRX	0.0649792835450111	-0.776753972450925	1.34944465442512	0.178022709724477	0.998591218466416	Exon	Hippocampus
e826093	ENSG00000104093.13	ENSG00000104093	DMXL2	0.0516947094132094	3.51279488811153	1.34944223350845	0.178023486157554	0.998591218466416	Exon	Hippocampus
e754898	ENSG00000133112.16	ENSG00000133112	TPT1	-0.057611839512115	4.55736920241306	-1.34942790441288	0.17802808181727	0.998591218466416	Exon	Hippocampus
e691969	ENSG00000111728.10	ENSG00000111728	ST8SIA1	0.0651083043791311	1.48969112285208	1.34942664565116	0.178028485534394	0.998591218466416	Exon	Hippocampus
e1098280	ENSG00000124224.16	ENSG00000124224	PPP4R1L	0.112324798102702	-2.99330032911402	1.34940864765359	0.178034258028009	0.998591218466416	Exon	Hippocampus
e739525	ENSG00000089159.16	ENSG00000089159	PXN	-0.0675051882064308	1.55723504854317	-1.34940693926662	0.178034805965839	0.998591218466416	Exon	Hippocampus
e739551	ENSG00000089159.16	ENSG00000089159	PXN	-0.0675051882064308	1.55723504854317	-1.34940693926662	0.178034805965839	0.998591218466416	Exon	Hippocampus
e1053843	ENSG00000079432.7	ENSG00000079432	CIC	-0.0895891766708851	-0.943047699210132	-1.34939181786673	0.178039655968237	0.998591218466416	Exon	Hippocampus
e867910	ENSG00000171490.12	ENSG00000171490	RSL1D1	-0.0409165273515136	0.706648150066835	-1.34938682383	0.178041257765576	0.998591218466416	Exon	Hippocampus
e22716	ENSG00000121753.12	ENSG00000121753	ADGRB2	-0.106337012973857	0.0977879405228843	-1.34937604947108	0.178044713591713	0.998591218466416	Exon	Hippocampus
e967770	ENSG00000176809.10	ENSG00000176809	LRRC37A3	-0.0874658650406297	-2.36390635169063	-1.34937428269017	0.178045280283359	0.998591218466416	Exon	Hippocampus
e264593	ENSG00000163872.15	ENSG00000163872	YEATS2	0.0454398488435805	-0.310019007580936	1.3493736541967	0.178045481871777	0.998591218466416	Exon	Hippocampus
e1039641	ENSG00000178904.18	ENSG00000178904	DPY19L3	-0.0886168726122369	-1.91617835687803	-1.34937274219203	0.178045774396332	0.998591218466416	Exon	Hippocampus
e1055785	ENSG00000131115.15	ENSG00000131115	ZNF227	0.0348940023041554	2.70016210411028	1.34936935449458	0.178046860999928	0.998591218466416	Exon	Hippocampus
e912108	ENSG00000167703.14	ENSG00000167703	SLC43A2	-0.101786135404396	-2.61295206953832	-1.34936769560737	0.178047393089629	0.998591218466416	Exon	Hippocampus
e916942	ENSG00000261879.5	ENSG00000261879		-0.0523638159672653	-1.22633633043347	-1.34936268622804	0.178048999860185	0.998591218466416	Exon	Hippocampus
e654908	ENSG00000168014.16	ENSG00000168014	C2CD3	-0.0413974757060841	-0.325277039031794	-1.3493327406015	0.178058605218468	0.998591218466416	Exon	Hippocampus
e913341	ENSG00000007168.12	ENSG00000007168	PAFAH1B1	0.0434810394791661	2.43110097762599	1.34932591846289	0.178060793541609	0.998591218466416	Exon	Hippocampus
e410611	ENSG00000111907.20	ENSG00000111907	TPD52L1	-0.10466034865251	1.54404063417832	-1.34932209069818	0.178062021374494	0.998591218466416	Exon	Hippocampus
e304294	ENSG00000138660.11	ENSG00000138660	AP1AR	0.0752576287409972	-1.90582235700367	1.34930948482307	0.178066065008424	0.998591218466416	Exon	Hippocampus
e383552	ENSG00000204387.12	ENSG00000204387	C6orf48	-0.052184151794005	0.660550390764232	-1.34930610494104	0.178067149197552	0.998591218466416	Exon	Hippocampus
e739123	ENSG00000122966.14	ENSG00000122966	CIT	0.0914863501673296	-0.375094409702009	1.34930307760818	0.178068120301128	0.998591218466416	Exon	Hippocampus
e775498	ENSG00000257522.5	ENSG00000257522		0.187348056919088	-3.48675407183403	1.34930154448651	0.178068612095249	0.998591218466416	Exon	Hippocampus
e709208	ENSG00000135486.17	ENSG00000135486	HNRNPA1	0.089131516375046	-1.46477255217277	1.34929601633685	0.178070385421195	0.998591218466416	Exon	Hippocampus
e1008030	ENSG00000099624.7	ENSG00000099624	ATP5D	0.067114991382749	0.138735206062006	1.34929180356002	0.178071736809253	0.998591218466416	Exon	Hippocampus
e481085	ENSG00000117868.15	ENSG00000117868	ESYT2	0.0699622341379844	-0.293581301889289	1.34928203595077	0.178074870123752	0.998591218466416	Exon	Hippocampus
e216888	ENSG00000121797.9	ENSG00000121797	CCRL2	-0.13242837877706	-2.89560663061339	-1.34928056536583	0.17807534187071	0.998591218466416	Exon	Hippocampus
e797413	ENSG00000053254.15	ENSG00000053254	FOXN3	-0.0947632140715543	-2.86331579557661	-1.3492549418013	0.178083561769347	0.998591218466416	Exon	Hippocampus
e680	ENSG00000187961.13	ENSG00000187961	KLHL17	0.0965131169879892	-2.79552656280398	1.34925030777589	0.178085048369498	0.998591218466416	Exon	Hippocampus
e444192	ENSG00000196313.11	ENSG00000196313	POM121	0.0689722720068456	-1.65604661106718	1.34924335016735	0.178087280394943	0.998591218466416	Exon	Hippocampus
e207205	ENSG00000131374.14	ENSG00000131374	TBC1D5	-0.0459881581667615	0.0419845998625644	-1.34923270285874	0.17809069612971	0.998591218466416	Exon	Hippocampus
e497009	ENSG00000168575.9	ENSG00000168575	SLC20A2	0.075715918442421	-0.706689528137151	1.34922553897711	0.17809299438308	0.998591218466416	Exon	Hippocampus
e997768	ENSG00000167216.16	ENSG00000167216	KATNAL2	0.0896180601822622	-2.33041293538749	1.3492223758671	0.178094009151212	0.998591218466416	Exon	Hippocampus
e1036755	ENSG00000184162.14	ENSG00000184162	NR2C2AP	0.0517866283419644	-0.704826541626188	1.34921707832465	0.178095708683587	0.998591218466416	Exon	Hippocampus
e166658	ENSG00000123600.18	ENSG00000123600	METTL8	-0.0691862603981892	-2.19529333046403	-1.34921062409827	0.178097779314178	0.998591218466416	Exon	Hippocampus
e647178	ENSG00000173933.19	ENSG00000173933	RBM4	-0.100482536339006	-3.08285303650045	-1.3492093425991	0.178098190444042	0.998591218466416	Exon	Hippocampus
e669786	ENSG00000149573.8	ENSG00000149573	MPZL2	-0.218951825712028	-3.26849885465176	-1.34920594706966	0.178099279799366	0.998591218466416	Exon	Hippocampus
e738884	ENSG00000122966.14	ENSG00000122966	CIT	0.0841092447354026	0.46899835586628	1.34920120035486	0.17810080265095	0.998591218466416	Exon	Hippocampus
e1062519	ENSG00000104812.14	ENSG00000104812	GYS1	-0.0595879134153677	-0.229702044514739	-1.34920006973804	0.178101165379386	0.998591218466416	Exon	Hippocampus
e38596	ENSG00000058804.11	ENSG00000058804	NDC1	0.0738460712286403	-2.24654886310241	1.34919205479305	0.178103736777838	0.998591218466416	Exon	Hippocampus
e331491	ENSG00000049167.13	ENSG00000049167	ERCC8	-0.0573916866325206	-1.17289958498691	-1.34917384751653	0.178109578238898	0.998591218466416	Exon	Hippocampus
e913244	ENSG00000070444.14	ENSG00000070444	MNT	-0.0529050151168606	2.70126140118024	-1.34916091300992	0.178113728118227	0.998591218466416	Exon	Hippocampus
e185369	ENSG00000135926.13	ENSG00000135926	TMBIM1	-0.0936031691806214	0.0151208965545965	-1.34915408316287	0.178115919420839	0.998591218466416	Exon	Hippocampus
e148583	ENSG00000144152.12	ENSG00000144152	FBLN7	0.1203533543637	-0.985818676719832	1.34915274306315	0.17811634938364	0.998591218466416	Exon	Hippocampus
e918903	ENSG00000072778.19	ENSG00000072778	ACADVL	-0.0508448171508127	1.55566584108463	-1.34914504744484	0.178118818490738	0.998591218466416	Exon	Hippocampus
e579857	ENSG00000225830.11	ENSG00000225830	ERCC6	0.0573695655609814	-1.19388722964107	1.34914191517384	0.178119823474171	0.998591218466416	Exon	Hippocampus
e523795	ENSG00000147789.15	ENSG00000147789	ZNF7	-0.0499607851296728	-1.38831840640071	-1.34913697577126	0.178121408281083	0.998591218466416	Exon	Hippocampus
e717742	ENSG00000177990.11	ENSG00000177990	DPY19L2	-0.078185271155461	-1.39437721854781	-1.34912674335545	0.178124691384384	0.998591218466416	Exon	Hippocampus
e73673	ENSG00000160789.19	ENSG00000160789	LMNA	-0.134989805772955	-2.14414038856527	-1.34912451740349	0.17812540559417	0.998591218466416	Exon	Hippocampus
e344882	ENSG00000171444.17	ENSG00000171444	MCC	-0.0799477740806447	-1.62628571660851	-1.34912024590423	0.178126776135839	0.998591218466416	Exon	Hippocampus
e284288	ENSG00000169299.13	ENSG00000169299	PGM2	-0.0887180218161316	-2.12671141028363	-1.34910076521874	0.178133026755688	0.998591218466416	Exon	Hippocampus
e84921	ENSG00000143322.19	ENSG00000143322	ABL2	-0.0504090760520072	0.254526477463479	-1.34909816764855	0.178133860230723	0.998591218466416	Exon	Hippocampus
e1117860	ENSG00000184979.9	ENSG00000184979	USP18	-0.100998326767545	-2.52622245280302	-1.34909210899708	0.178135804264496	0.998591218466416	Exon	Hippocampus
e126397	ENSG00000119737.5	ENSG00000119737	GPR75	-0.0445409032659593	3.27747726528849	-1.34909081382094	0.178136219848498	0.998591218466416	Exon	Hippocampus
e138778	ENSG00000272564.1	ENSG00000272564		0.122417606014953	-1.45934681083538	1.34907948968302	0.17813985346278	0.998591218466416	Exon	Hippocampus
e680937	ENSG00000151067.21	ENSG00000151067	CACNA1C	-0.0957646368732347	-1.14528549978231	-1.34905951599415	0.178146262622619	0.998591218466416	Exon	Hippocampus
e428932	ENSG00000106443.15	ENSG00000106443	PHF14	0.0654426276211901	0.574093020033161	1.34905883805475	0.178146480162923	0.998591218466416	Exon	Hippocampus
e638508	ENSG00000162191.13	ENSG00000162191	UBXN1	0.0579071860755599	-0.590242023709528	1.3490569227534	0.17814709475468	0.998591218466416	Exon	Hippocampus
e1078433	ENSG00000101365.20	ENSG00000101365	IDH3B	0.0574875223211184	-0.0954453294869734	1.34905339133029	0.178148227940062	0.998591218466416	Exon	Hippocampus
e485394	ENSG00000129422.14	ENSG00000129422	MTUS1	0.086962968600247	1.00814742244053	1.3490460720312	0.178150576620196	0.998591218466416	Exon	Hippocampus
e1034421	ENSG00000007080.10	ENSG00000007080	CCDC124	-0.0769264906106178	-1.68871022639351	-1.34902856518956	0.178156194461151	0.998591218466416	Exon	Hippocampus
e437393	ENSG00000106591.3	ENSG00000106591	MRPL32	-0.0657973944400617	-0.860013527858992	-1.34902569077526	0.178157116856192	0.998591218466416	Exon	Hippocampus
e277681	ENSG00000087269.15	ENSG00000087269	NOP14	0.0571927418268835	-1.39612280289028	1.34902409026264	0.178157630459725	0.998591218466416	Exon	Hippocampus
e682849	ENSG00000139190.16	ENSG00000139190	VAMP1	0.102930795106939	-0.729816798597152	1.34902069922429	0.178158718645547	0.998591218466416	Exon	Hippocampus
e662793	ENSG00000137693.13	ENSG00000137693	YAP1	-0.11377123377993	-1.96582308637977	-1.34901474287477	0.178160630052964	0.998591218466416	Exon	Hippocampus
e1044405	ENSG00000105254.11	ENSG00000105254	TBCB	-0.0485362627903262	1.5828492862569	-1.34901193279525	0.17816153181981	0.998591218466416	Exon	Hippocampus
e1031573	ENSG00000085872.14	ENSG00000085872	CHERP	-0.078991709308814	-2.03457846564694	-1.34900478920431	0.178163824244846	0.998591218466416	Exon	Hippocampus
e304439	ENSG00000073331.17	ENSG00000073331	ALPK1	-0.132643205093184	-2.56332276748414	-1.34900418723953	0.178164017420287	0.998591218466416	Exon	Hippocampus
e1159352	ENSG00000147140.15	ENSG00000147140	NONO	0.0509010084393494	-0.143686028209878	1.34900361299355	0.178164201700679	0.998591218466416	Exon	Hippocampus
e1164801	ENSG00000157514.16	ENSG00000157514	TSC22D3	-0.0639386471824859	-0.558124836231578	-1.34899244951181	0.178167784184762	0.998591218466416	Exon	Hippocampus
e411100	ENSG00000255330.9	ENSG00000255330		0.0668669954187597	0.886903454386013	1.34898165944516	0.178171246886993	0.998591218466416	Exon	Hippocampus
e728103	ENSG00000185046.18	ENSG00000185046	ANKS1B	0.0853387097801229	2.41944470140256	1.34897634931517	0.178172951009758	0.998591218466416	Exon	Hippocampus
e1157205	ENSG00000204272.12	ENSG00000204272	LINC01420	0.0608622322999411	-0.220272337881249	1.34897442554464	0.1781735683877	0.998591218466416	Exon	Hippocampus
e788669	ENSG00000054690.13	ENSG00000054690	PLEKHH1	0.120468581791205	1.61132430158837	1.34897325891892	0.178173942782912	0.998591218466416	Exon	Hippocampus
e929668	ENSG00000273018.5	ENSG00000273018		0.158845908536056	-2.46428135155412	1.34892263862833	0.178190188486049	0.998591218466416	Exon	Hippocampus
e977693	ENSG00000184640.17	ENSG00000184640	SEPT9	-0.0575874822609643	0.010614777988428	-1.34892042287642	0.178190899618428	0.998591218466416	Exon	Hippocampus
e33247	ENSG00000126088.13	ENSG00000126088	UROD	0.0538539960356466	-0.700030794174633	1.3488954871723	0.17819890273039	0.998591218466416	Exon	Hippocampus
e47475	ENSG00000162643.12	ENSG00000162643	WDR63	-0.221394855780823	-3.1212336746748	-1.34888291428335	0.178202938099812	0.998591218466416	Exon	Hippocampus
e854177	ENSG00000185615.15	ENSG00000185615	PDIA2	0.0829713107397458	-0.385811966946501	1.3488825395048	0.178203058389037	0.998591218466416	Exon	Hippocampus
e690297	ENSG00000008394.12	ENSG00000008394	MGST1	-0.0796095041563248	1.05596205856911	-1.3488809622357	0.178203564631267	0.998591218466416	Exon	Hippocampus
e791633	ENSG00000133961.19	ENSG00000133961	NUMB	-0.0474598198186231	-0.386917200586068	-1.34887401788615	0.17820579351101	0.998591218466416	Exon	Hippocampus
e976908	ENSG00000161547.15	ENSG00000161547	SRSF2	0.035825387627733	2.4978948777705	1.34886488274336	0.178208725586201	0.998591218466416	Exon	Hippocampus
e756310	ENSG00000136147.17	ENSG00000136147	PHF11	0.0838561239709517	-1.25877310479164	1.34886015580861	0.178210242788255	0.998591218466416	Exon	Hippocampus
e739493	ENSG00000089159.16	ENSG00000089159	PXN	-0.0674804996004941	1.55725230053072	-1.34884853683328	0.178213972166401	0.998591218466416	Exon	Hippocampus
e1138305	ENSG00000186976.14	ENSG00000186976	EFCAB6	-0.100082265351058	-2.67747217795246	-1.3488426882899	0.178215849413372	0.998591218466416	Exon	Hippocampus
e1033153	ENSG00000130303.12	ENSG00000130303	BST2	-0.102069726926645	-0.217523094659822	-1.34881082286828	0.178226077735275	0.998591218466416	Exon	Hippocampus
e664586	ENSG00000149311.17	ENSG00000149311	ATM	0.055964565172661	0.766162321854565	1.34879145700142	0.178232294102074	0.998591218466416	Exon	Hippocampus
e305592	ENSG00000164100.8	ENSG00000164100	NDST3	0.131103511469722	-2.01281860412109	1.34878125913223	0.17823556764294	0.998591218466416	Exon	Hippocampus
e930113	ENSG00000265478.2	ENSG00000265478		0.0856314728542521	-2.30626518356262	1.34877292655807	0.178238242452911	0.998591218466416	Exon	Hippocampus
e412857	ENSG00000079931.14	ENSG00000079931	MOXD1	0.0971014593184603	-0.166350212607899	1.34877124758716	0.178238781417016	0.998591218466416	Exon	Hippocampus
e1070661	ENSG00000142408.3	ENSG00000142408	CACNG8	-0.183966614881218	-3.24463337494928	-1.34876406665673	0.178241086571201	0.998591218466416	Exon	Hippocampus
e1045921	ENSG00000267319.1	ENSG00000267319		0.103450659136555	-3.0468397884717	1.34875933222769	0.178242606384898	0.998591218466416	Exon	Hippocampus
e566260	ENSG00000015171.18	ENSG00000015171	ZMYND11	0.0314061821632796	1.62411722707804	1.34874453227885	0.178247357424661	0.998591218466416	Exon	Hippocampus
e73647	ENSG00000160789.19	ENSG00000160789	LMNA	-0.101138430688936	-0.813204798739438	-1.34874360340628	0.178247655611988	0.998591218466416	Exon	Hippocampus
e407473	ENSG00000155085.15	ENSG00000155085	AK9	0.0982079060081244	-2.96274845923374	1.34872917164254	0.178252288554878	0.998591218466416	Exon	Hippocampus
e413382	ENSG00000227954.6	ENSG00000227954	TARID	-0.249113347713257	-3.48389134584066	-1.34872439204436	0.178253822940562	0.998591218466416	Exon	Hippocampus
e1144955	ENSG00000046651.14	ENSG00000046651	OFD1	0.0735383974220088	-1.62408884361477	1.34872376703033	0.178254023588405	0.998591218466416	Exon	Hippocampus
e96608	ENSG00000143493.12	ENSG00000143493	INTS7	0.0691380704645994	-2.15904764878551	1.34871213621611	0.178257757451839	0.998591218466416	Exon	Hippocampus
e721229	ENSG00000133858.15	ENSG00000133858	ZFC3H1	0.0490594343394536	-0.422818337772647	1.34870729056099	0.178259313079392	0.998591218466416	Exon	Hippocampus
e583508	ENSG00000096746.17	ENSG00000096746	HNRNPH3	-0.0548600857566456	0.786268669518131	-1.34867911322242	0.178268359207757	0.998591218466416	Exon	Hippocampus
e719774	ENSG00000135678.11	ENSG00000135678	CPM	0.0981924889038073	-0.834658813021566	1.34867817134406	0.178268661596836	0.998591218466416	Exon	Hippocampus
e127480	ENSG00000163001.11	ENSG00000163001	CFAP36	0.0492791241120738	0.608220473694271	1.34867143083202	0.17827082564249	0.998591218466416	Exon	Hippocampus
e340515	ENSG00000164199.15	ENSG00000164199	ADGRV1	-0.0894381441872119	-0.294456194373733	-1.34866726002441	0.178272164692741	0.998591218466416	Exon	Hippocampus
e179298	ENSG00000003393.14	ENSG00000003393	ALS2	0.0480554001991382	0.0125680110287169	1.34866432070322	0.17827310837511	0.998591218466416	Exon	Hippocampus
e1523	ENSG00000131584.18	ENSG00000131584	ACAP3	-0.0824386507827082	0.374074400131137	-1.34865561578483	0.17827590315045	0.998591218466416	Exon	Hippocampus
e897059	ENSG00000213398.7	ENSG00000213398	LCAT	0.11707363984705	-2.33497056107647	1.34865096305454	0.178277396955691	0.998591218466416	Exon	Hippocampus
e442161	ENSG00000146733.13	ENSG00000146733	PSPH	0.0689067337934218	-1.22848350196249	1.34864934998694	0.178277914849242	0.998591218466416	Exon	Hippocampus
e630434	ENSG00000149182.14	ENSG00000149182	ARFGAP2	0.0518271877052897	0.0976366740562557	1.34863927015788	0.178281151117519	0.998591218466416	Exon	Hippocampus
e788575	ENSG00000054690.13	ENSG00000054690	PLEKHH1	0.11203594266721	1.0461467172872	1.34861874022653	0.178287742671163	0.998591218466416	Exon	Hippocampus
e375480	ENSG00000050393.11	ENSG00000050393	MCUR1	0.053045936834071	-0.858369142312921	1.34861763503426	0.178288097520871	0.998591218466416	Exon	Hippocampus
e602262	ENSG00000107518.16	ENSG00000107518	ATRNL1	0.086667756691283	3.05139078435477	1.34860408371005	0.178292448556443	0.998591218466416	Exon	Hippocampus
e925679	ENSG00000125409.12	ENSG00000125409	TEKT3	-0.116791288114864	-3.04780135143143	-1.34859836270497	0.178294285470607	0.998591218466416	Exon	Hippocampus
e1087250	ENSG00000101444.12	ENSG00000101444	AHCY	-0.0426594892522006	0.022110388439546	-1.34859761688201	0.17829452494229	0.998591218466416	Exon	Hippocampus
e716621	ENSG00000135446.16	ENSG00000135446	CDK4	-0.0733201128409044	-1.77432796137636	-1.34859322914941	0.178295933777094	0.998591218466416	Exon	Hippocampus
e216714	ENSG00000163818.16	ENSG00000163818	LZTFL1	0.0699010541733013	-0.314226136657318	1.3485759338892	0.178301487105475	0.998591218466416	Exon	Hippocampus
e972587	ENSG00000125450.10	ENSG00000125450	NUP85	-0.0720250435120309	-1.96771133124007	-1.34857216159619	0.178302698366739	0.998591218466416	Exon	Hippocampus
e713501	ENSG00000076108.11	ENSG00000076108	BAZ2A	-0.0550257686507392	-0.577923186659061	-1.34856594036352	0.178304695981666	0.998591218466416	Exon	Hippocampus
e559318	ENSG00000107263.18	ENSG00000107263	RAPGEF1	-0.0596996836636372	-0.55180418432913	-1.34856021822142	0.178306533355211	0.998591218466416	Exon	Hippocampus
e129994	ENSG00000119844.15	ENSG00000119844	AFTPH	0.0378197165803405	3.53365825931268	1.348547332794	0.178310670903603	0.998591218466416	Exon	Hippocampus
e591282	ENSG00000138138.13	ENSG00000138138	ATAD1	0.0405020684798344	1.16887906101546	1.34853708242697	0.178313962377637	0.998591218466416	Exon	Hippocampus
e662702	ENSG00000110318.13	ENSG00000110318	CEP126	0.0610376963781887	-0.401777616472867	1.34850698679272	0.178323626586465	0.998591218466416	Exon	Hippocampus
e1107283	ENSG00000159128.14	ENSG00000159128	IFNGR2	-0.0487279233887061	-0.202696733197675	-1.34849792651932	0.178326536067623	0.998591218466416	Exon	Hippocampus
e498594	ENSG00000147488.11	ENSG00000147488	ST18	0.0964019170256533	0.375445297123392	1.34847287353915	0.178334581392902	0.998591218466416	Exon	Hippocampus
e499000	ENSG00000187735.12	ENSG00000187735	TCEA1	0.119687076671704	-0.774418018960602	1.34844778822105	0.178342637374668	0.998591218466416	Exon	Hippocampus
e616854	ENSG00000175390.12	ENSG00000175390	EIF3F	-0.0426765050526413	-0.293376909389198	-1.34840894320311	0.178355112728337	0.998591218466416	Exon	Hippocampus
e289534	ENSG00000090989.17	ENSG00000090989	EXOC1	0.0455578459085473	-0.342992441843929	1.34840491636759	0.178356406012491	0.998591218466416	Exon	Hippocampus
e211063	ENSG00000170248.13	ENSG00000170248	PDCD6IP	0.0425218125005498	0.66976882187902	1.34840061791938	0.178357786537239	0.998591218466416	Exon	Hippocampus
e433983	ENSG00000106080.10	ENSG00000106080	FKBP14	-0.0598787936385589	-0.513159902320321	-1.34839928427107	0.178358214864247	0.998591218466416	Exon	Hippocampus
e471506	ENSG00000122786.19	ENSG00000122786	CALD1	-0.132972533901262	-2.18845615127833	-1.34839386608554	0.17835995502748	0.998591218466416	Exon	Hippocampus
e513051	ENSG00000147679.11	ENSG00000147679	UTP23	0.0681177389537238	-0.727548167723665	1.34839126327943	0.178360790977431	0.998591218466416	Exon	Hippocampus
e915846	ENSG00000129219.13	ENSG00000129219	PLD2	0.065233323584606	0.0651296126667662	1.34838816650288	0.178361785580955	0.998591218466416	Exon	Hippocampus
e1053413	ENSG00000105737.9	ENSG00000105737	GRIK5	-0.0850119697836349	-0.328926337343556	-1.34838318020759	0.17836338705712	0.998591218466416	Exon	Hippocampus
e69725	ENSG00000143575.14	ENSG00000143575	HAX1	0.0369689692516264	1.74353174891762	1.34838057671519	0.178364223239511	0.998591218466416	Exon	Hippocampus
e1013378	ENSG00000142002.16	ENSG00000142002	DPP9	-0.0724212381359767	-1.94282679817598	-1.34837444321427	0.17836619319172	0.998591218466416	Exon	Hippocampus
e16414	ENSG00000088280.18	ENSG00000088280	ASAP3	-0.0822296137235835	-1.79507697504208	-1.34836251439402	0.178370024525838	0.998591218466416	Exon	Hippocampus
e940774	ENSG00000278540.4	ENSG00000278540	ACACA	0.0380161937721048	0.538483604101419	1.34835000022042	0.178374043931581	0.998591218466416	Exon	Hippocampus
e632457	ENSG00000149177.12	ENSG00000149177	PTPRJ	-0.0870604079955141	-2.43782217538561	-1.34834337156932	0.178376173003961	0.998591218466416	Exon	Hippocampus
e328701	ENSG00000164588.6	ENSG00000164588	HCN1	0.103851176302793	0.721249816165108	1.34834160410546	0.178376740703136	0.998591218466416	Exon	Hippocampus
e734368	ENSG00000196510.12	ENSG00000196510	ANAPC7	0.0550773074673758	-0.463095616608079	1.34833027420528	0.178380379833626	0.998591218466416	Exon	Hippocampus
e711730	ENSG00000257411.1	ENSG00000257411		-0.0422376533889048	0.168528626678423	-1.3483288495542	0.178380837431272	0.998591218466416	Exon	Hippocampus
e922464	ENSG00000179094.14	ENSG00000179094	PER1	-0.0975309624739364	-1.0727370066258	-1.34832529858406	0.178381978006001	0.998591218466416	Exon	Hippocampus
e23269	ENSG00000084652.15	ENSG00000084652	TXLNA	0.100603035911163	-2.62393153650657	1.3483173330048	0.178384536576881	0.998591218466416	Exon	Hippocampus
e161519	ENSG00000136536.14	ENSG00000136536	MARCH7	-0.0744130129268341	-2.30660798471601	-1.34831357091245	0.178385744983145	0.998591218466416	Exon	Hippocampus
e802283	ENSG00000196405.12	ENSG00000196405	EVL	0.0626752504447789	0.917505564378199	1.34829383576973	0.178392084127635	0.998591218466416	Exon	Hippocampus
e985111	ENSG00000141556.20	ENSG00000141556	TBCD	-0.0996605774112998	-1.76580416103077	-1.34828540234677	0.178394793087002	0.998591218466416	Exon	Hippocampus
e895724	ENSG00000270049.2	ENSG00000270049		0.107088724909732	-2.82412949673144	1.34827861898586	0.17839697204058	0.998591218466416	Exon	Hippocampus
e923315	ENSG00000133026.12	ENSG00000133026	MYH10	0.079534445515109	-1.92381197284229	1.3482707454938	0.178399501191408	0.998591218466416	Exon	Hippocampus
e710106	ENSG00000135424.15	ENSG00000135424	ITGA7	-0.0847739907400653	-0.388899000116161	-1.34826249170857	0.178402152530104	0.998591218466416	Exon	Hippocampus
e1055761	ENSG00000131115.15	ENSG00000131115	ZNF227	0.0348651177791018	2.70010958153877	1.3482387016744	0.178409794696217	0.998591218466416	Exon	Hippocampus
e732865	ENSG00000256139.2	ENSG00000256139		-0.0948379743170417	-1.85570313448038	-1.34822360291113	0.178414645058115	0.998591218466416	Exon	Hippocampus
e164603	ENSG00000198648.10	ENSG00000198648	STK39	0.0537925087452394	2.09026581803967	1.34822324437832	0.178414760235226	0.998591218466416	Exon	Hippocampus
e116755	ENSG00000084774.13	ENSG00000084774	CAD	0.0748356033411795	-1.95571489347307	1.34822166061048	0.178415269014452	0.998591218466416	Exon	Hippocampus
e707764	ENSG00000123349.13	ENSG00000123349	PFDN5	0.048122166857213	2.31822169745087	1.34822037560129	0.178415681819428	0.998591218466416	Exon	Hippocampus
e69891	ENSG00000160712.12	ENSG00000160712	IL6R	-0.123674332917331	-3.09013562532273	-1.34821974307766	0.178415885015826	0.998591218466416	Exon	Hippocampus
e656219	ENSG00000198382.8	ENSG00000198382	UVRAG	0.102294743580059	-2.85050323883826	1.34820771287362	0.178419749717192	0.998591218466416	Exon	Hippocampus
e294306	ENSG00000189157.13	ENSG00000189157	FAM47E	0.071749673554088	-0.569190203157912	1.34820314173105	0.178421218212501	0.998591218466416	Exon	Hippocampus
e695692	ENSG00000151743.10	ENSG00000151743	AMN1	0.0692359729922633	-0.84820967717983	1.34820010161279	0.178422194865973	0.998591218466416	Exon	Hippocampus
e772721	ENSG00000092010.14	ENSG00000092010	PSME1	-0.0677387888502159	0.613085939730534	-1.34819838060816	0.178422747749245	0.998591218466416	Exon	Hippocampus
e348263	ENSG00000064651.13	ENSG00000064651	SLC12A2	0.0966892282311892	3.8977401275949	1.34818294843073	0.178427705487903	0.998591218466416	Exon	Hippocampus
e870022	ENSG00000103222.18	ENSG00000103222	ABCC1	-0.0702467972075365	-1.60303322272268	-1.34817064593955	0.178431657857824	0.998591218466416	Exon	Hippocampus
e263010	ENSG00000114757.18	ENSG00000114757	PEX5L	0.0722802091868618	1.64856334145316	1.34816782986779	0.178432562574631	0.998591218466416	Exon	Hippocampus
e1028137	ENSG00000132024.17	ENSG00000132024	CC2D1A	0.0673451719993613	-0.907919289352538	1.34815934911455	0.178435287199183	0.998591218466416	Exon	Hippocampus
e1076764	ENSG00000268895.5	ENSG00000268895	A1BG-AS1	0.0877431903015547	-2.45035173422508	1.34814579721968	0.178439641101681	0.998591218466416	Exon	Hippocampus
e643442	ENSG00000149792.8	ENSG00000149792	MRPL49	-0.0390679798951659	0.28903042986495	-1.34813419771122	0.17844336781176	0.998591218466416	Exon	Hippocampus
e711940	ENSG00000196465.10	ENSG00000196465	MYL6B	0.0807186772787065	-1.22877407315702	1.34813110418051	0.178444361716462	0.998591218466416	Exon	Hippocampus
e630453	ENSG00000149182.14	ENSG00000149182	ARFGAP2	0.0517012849406709	0.100403802644467	1.34812966161859	0.178444825191236	0.998591218466416	Exon	Hippocampus
e479254	ENSG00000178234.12	ENSG00000178234	GALNT11	0.141102682369335	0.928193395175995	1.3481278351049	0.178445412025583	0.998591218466416	Exon	Hippocampus
e265388	ENSG00000145198.14	ENSG00000145198	VWA5B2	-0.0989366290093477	-0.124522860184175	-1.34811979145423	0.178447996359802	0.998591218466416	Exon	Hippocampus
e1061249	ENSG00000105483.16	ENSG00000105483	CARD8	0.0698179102877223	-0.30018392107185	1.34811736657997	0.17844877545003	0.998591218466416	Exon	Hippocampus
e565491	ENSG00000197070.13	ENSG00000197070	ARRDC1	0.0580352932405942	-0.205385610463695	1.34811626983653	0.178449127824642	0.998591218466416	Exon	Hippocampus
e144804	ENSG00000115526.10	ENSG00000115526	CHST10	0.0615264995830369	-0.856460655957622	1.34811496655978	0.178449546557375	0.998591218466416	Exon	Hippocampus
e948364	ENSG00000126581.12	ENSG00000126581	BECN1	0.0439846715727829	-0.588526921018844	1.3481056991652	0.178452524120695	0.998591218466416	Exon	Hippocampus
e518673	ENSG00000169398.19	ENSG00000169398	PTK2	0.046115660827028	1.29660231705058	1.34810031841084	0.178454252944751	0.998591218466416	Exon	Hippocampus
e534556	ENSG00000283162.1	ENSG00000283162		0.109462132999203	-2.63956744392277	1.34808805171799	0.178458194251852	0.998591218466416	Exon	Hippocampus
e563322	ENSG00000196642.17	ENSG00000196642	RABL6	-0.0432482639286782	0.998757912640427	-1.3480717661159	0.178463426941099	0.998591218466416	Exon	Hippocampus
e84785	ENSG00000186283.13	ENSG00000186283	TOR3A	-0.0541464142925968	-0.981850785478704	-1.34806554810053	0.178465424867511	0.998591218466416	Exon	Hippocampus
e1067023	ENSG00000142530.10	ENSG00000142530	FAM71E1	0.103033728026424	-2.49499229653747	1.34806367672396	0.178466026167572	0.998591218466416	Exon	Hippocampus
e780641	ENSG00000087299.11	ENSG00000087299	L2HGDH	-0.0402267028615018	1.78614973350985	-1.34805755483645	0.178467993228174	0.998591218466416	Exon	Hippocampus
e93775	ENSG00000174514.12	ENSG00000174514	MFSD4A	-0.121055267477845	-0.540369912712028	-1.3480432959576	0.178472574897348	0.998591218466416	Exon	Hippocampus
e785206	ENSG00000126773.12	ENSG00000126773	PCNX4	0.0380433448415858	0.930374390087289	1.34803793228968	0.178474298376209	0.998591218466416	Exon	Hippocampus
e926105	ENSG00000187607.15	ENSG00000187607	ZNF286A	0.0654074022580636	-0.216259700312776	1.34803442586001	0.17847542508531	0.998591218466416	Exon	Hippocampus
e788664	ENSG00000054690.13	ENSG00000054690	PLEKHH1	0.109984495841989	1.27318848509666	1.34803310393746	0.178475849855559	0.998591218466416	Exon	Hippocampus
e236888	ENSG00000064225.12	ENSG00000064225	ST3GAL6	0.105487324740413	-2.9897031578332	1.34803155240757	0.178476348405954	0.998591218466416	Exon	Hippocampus
e167985	ENSG00000138430.15	ENSG00000138430	OLA1	0.0560215505334513	0.888255241956843	1.34802912061779	0.178477129810822	0.998591218466416	Exon	Hippocampus
e1130611	ENSG00000100150.16	ENSG00000100150	DEPDC5	0.0632187008173193	-1.36127048309231	1.34802742239151	0.178477675501891	0.998591218466416	Exon	Hippocampus
e855037	ENSG00000161996.18	ENSG00000161996	WDR90	-0.113562948449491	-3.1488997468825	-1.34802250925216	0.178479254248033	0.998591218466416	Exon	Hippocampus
e203246	ENSG00000163703.17	ENSG00000163703	CRELD1	0.0612916830853856	-0.45184048955346	1.34801972999651	0.178480147314873	0.998591218466416	Exon	Hippocampus
e418415	ENSG00000146476.10	ENSG00000146476	ARMT1	0.0682038836639358	-1.64798710479313	1.34799394531303	0.17848843294637	0.998591218466416	Exon	Hippocampus
e131707	ENSG00000179818.13	ENSG00000179818	PCBP1-AS1	0.0638536529812437	-1.27222254253933	1.34798538526239	0.178491183690374	0.998591218466416	Exon	Hippocampus
e163997	ENSG00000144285.16	ENSG00000144285	SCN1A	0.100829819935822	-0.847941763592068	1.3479745336935	0.178494670851718	0.998591218466416	Exon	Hippocampus
e1102265	ENSG00000101150.17	ENSG00000101150	TPD52L2	-0.0784655624042631	-1.60368230417879	-1.34797176418361	0.178495560844345	0.998591218466416	Exon	Hippocampus
e1102286	ENSG00000101150.17	ENSG00000101150	TPD52L2	-0.0784655624042631	-1.60368230417879	-1.34797176418361	0.178495560844345	0.998591218466416	Exon	Hippocampus
e314945	ENSG00000137628.16	ENSG00000137628	DDX60	-0.110581606107687	-2.41776219070131	-1.34795354292491	0.178501416398381	0.998591218466416	Exon	Hippocampus
e1132028	ENSG00000100345.20	ENSG00000100345	MYH9	-0.0585921258676635	0.754028181163363	-1.34795014436281	0.178502508570644	0.998591218466416	Exon	Hippocampus
e574116	ENSG00000169126.15	ENSG00000169126	ARMC4	-0.199696175259833	-3.44195774740541	-1.34794942745073	0.17850273896033	0.998591218466416	Exon	Hippocampus
e202895	ENSG00000163702.18	ENSG00000163702	IL17RC	-0.0796193348413001	-1.70183121822494	-1.34793841947242	0.17850627655544	0.998591218466416	Exon	Hippocampus
e203002	ENSG00000163702.18	ENSG00000163702	IL17RC	-0.0796193348413001	-1.70183121822494	-1.34793841947242	0.17850627655544	0.998591218466416	Exon	Hippocampus
e56710	ENSG00000007341.18	ENSG00000007341	ST7L	0.0468047177636623	0.267011997802605	1.34792781498518	0.178509684531578	0.998591218466416	Exon	Hippocampus
e999906	ENSG00000041353.9	ENSG00000041353	RAB27B	0.108367245460624	-0.602437431313256	1.34792103287237	0.178511864132379	0.998591218466416	Exon	Hippocampus
e191425	ENSG00000067066.16	ENSG00000067066	SP100	-0.117286519781266	-2.45530616721334	-1.34792056620542	0.178512014108151	0.998591218466416	Exon	Hippocampus
e243899	ENSG00000169087.10	ENSG00000169087	HSPBAP1	-0.0659575159033941	-1.85430159495759	-1.34790954598617	0.178515555774592	0.998591218466416	Exon	Hippocampus
e779421	ENSG00000198718.12	ENSG00000198718	FAM179B	0.0431768744257485	0.352573041541451	1.34790610302404	0.17851666228089	0.998591218466416	Exon	Hippocampus
e107301	ENSG00000203666.12	ENSG00000203666	EFCAB2	-0.0906339524696509	-1.74022471365153	-1.34790395161793	0.178517353706844	0.998591218466416	Exon	Hippocampus
e215832	ENSG00000185219.16	ENSG00000185219	ZNF445	0.0355836525151548	0.582047943968154	1.34789672012909	0.178519677801109	0.998591218466416	Exon	Hippocampus
e382990	ENSG00000213722.8	ENSG00000213722	DDAH2	-0.0925056239747737	-1.18549641929339	-1.34789639275793	0.178519783013927	0.998591218466416	Exon	Hippocampus
e444705	ENSG00000009954.10	ENSG00000009954	BAZ1B	0.0304907628170246	3.7964442132831	1.34788808542616	0.178522452897379	0.998591218466416	Exon	Hippocampus
e891562	ENSG00000102996.4	ENSG00000102996	MMP15	0.105319588278008	-2.61988627268206	1.34787963029013	0.178525170314095	0.998591218466416	Exon	Hippocampus
e507088	ENSG00000205133.11	ENSG00000205133	TRIQK	0.0519393134474961	-0.263837599994202	1.34787027553758	0.178528176896762	0.998591218466416	Exon	Hippocampus
e1107205	ENSG00000249624.8	ENSG00000249624		-0.055218288865705	-1.17174680655947	-1.34787016658155	0.178528211915048	0.998591218466416	Exon	Hippocampus
e969939	ENSG00000154263.17	ENSG00000154263	ABCA10	0.100466178804208	-2.38828112376108	1.34785304749192	0.178533714025517	0.998591218466416	Exon	Hippocampus
e945089	ENSG00000073584.18	ENSG00000073584	SMARCE1	-0.0567771932559685	-0.478542484734994	-1.34784745694371	0.178535510866605	0.998591218466416	Exon	Hippocampus
e306992	ENSG00000138688.15	ENSG00000138688	KIAA1109	0.0464999283667259	0.233918722169453	1.34784292819699	0.178536966447208	0.998591218466416	Exon	Hippocampus
e679796	ENSG00000151065.13	ENSG00000151065	DCP1B	0.0490163459238463	0.186708571135991	1.34782916871478	0.178541388924985	0.998591218466416	Exon	Hippocampus
e917878	ENSG00000198920.9	ENSG00000198920	KIAA0753	-0.0820363010114561	-2.25940792222263	-1.34782501105747	0.178542725266594	0.998591218466416	Exon	Hippocampus
e262996	ENSG00000114757.18	ENSG00000114757	PEX5L	0.0712041731963586	2.02266960589298	1.34779867495585	0.178551190310109	0.998591218466416	Exon	Hippocampus
e327949	ENSG00000205765.8	ENSG00000205765	C5orf51	-0.0595012762119474	-0.981091156741688	-1.34778639395956	0.178555137814146	0.998591218466416	Exon	Hippocampus
e937738	ENSG00000126858.16	ENSG00000126858	RHOT1	0.0475432724453599	2.71313921004081	1.34778384212796	0.178555958062423	0.998591218466416	Exon	Hippocampus
e72392	ENSG00000125459.14	ENSG00000125459	MSTO1	0.0471908573283723	0.0272152313699638	1.34778278889063	0.178556296610701	0.998591218466416	Exon	Hippocampus
e1020374	ENSG00000080573.6	ENSG00000080573	COL5A3	0.104811023268157	0.0426825344151293	1.34776889114983	0.1785607638883	0.998591218466416	Exon	Hippocampus
e581842	ENSG00000151151.5	ENSG00000151151	IPMK	-0.0874250681765133	-2.35186491573167	-1.34775412761125	0.178565509558636	0.998591218466416	Exon	Hippocampus
e41162	ENSG00000132849.19	ENSG00000132849	PATJ	0.103406643665001	-2.17671828143792	1.34773599824932	0.178571337286015	0.998591218466416	Exon	Hippocampus
e421180	ENSG00000164694.16	ENSG00000164694	FNDC1	-0.287297494343345	-2.34678857093525	-1.34772259626311	0.178575645478337	0.998591218466416	Exon	Hippocampus
e920680	ENSG00000161960.14	ENSG00000161960	EIF4A1	-0.0494671901540857	2.01883778102978	-1.34771882645602	0.178576857331657	0.998591218466416	Exon	Hippocampus
e70204	ENSG00000160691.18	ENSG00000160691	SHC1	-0.0751394750587639	-1.22125978680362	-1.34771665486152	0.178577555421626	0.998591218466416	Exon	Hippocampus
e348004	ENSG00000145794.16	ENSG00000145794	MEGF10	-0.103215273762107	-2.80718301943804	-1.34769981158957	0.17858297000042	0.998591218466416	Exon	Hippocampus
e973825	ENSG00000266714.6	ENSG00000266714	MYO15B	0.0954983623902709	-1.89569966484027	1.34769206536708	0.178585460206932	0.998591218466416	Exon	Hippocampus
e99537	ENSG00000143514.16	ENSG00000143514	TP53BP2	-0.0711984207192301	-0.183553767452014	-1.34767100804018	0.178592229714024	0.998591218466416	Exon	Hippocampus
e1013255	ENSG00000214456.8	ENSG00000214456	PLIN5	-0.0994765635254772	-2.67973676267239	-1.34766619946812	0.178593775600113	0.998591218466416	Exon	Hippocampus
e556954	ENSG00000175287.18	ENSG00000175287	PHYHD1	0.138552438304545	-2.94683268022326	1.34766191846348	0.17859515188935	0.998591218466416	Exon	Hippocampus
e518329	ENSG00000169398.19	ENSG00000169398	PTK2	0.0482433159180398	2.15937344915396	1.34765432017392	0.178597594663548	0.998591218466416	Exon	Hippocampus
e895217	ENSG00000196155.12	ENSG00000196155	PLEKHG4	0.118302893904019	-2.9907785232739	1.34764964963508	0.178599096207519	0.998591218466416	Exon	Hippocampus
e249933	ENSG00000081307.12	ENSG00000081307	UBA5	0.0598734934467103	-0.707712604906008	1.34764894833908	0.178599321669851	0.998591218466416	Exon	Hippocampus
e626417	ENSG00000166016.5	ENSG00000166016	ABTB2	-0.0965018865810041	-1.35901080425419	-1.34764074355992	0.178601959471475	0.998591218466416	Exon	Hippocampus
e238207	ENSG00000144802.11	ENSG00000144802	NFKBIZ	-0.136819202467941	-2.37111140330904	-1.34763317125032	0.178604393962651	0.998591218466416	Exon	Hippocampus
e819039	ENSG00000214013.9	ENSG00000214013	GANC	0.0700145323900699	-1.32082024176893	1.34762858757056	0.178605867623885	0.998591218466416	Exon	Hippocampus
e490420	ENSG00000104765.15	ENSG00000104765	BNIP3L	0.0384753171552062	3.89423365486503	1.34761099369792	0.178611524169724	0.998591218466416	Exon	Hippocampus
e252222	ENSG00000114107.8	ENSG00000114107	CEP70	0.0496513063356242	-0.232851425579744	1.3476068172499	0.178612866944902	0.998591218466416	Exon	Hippocampus
e519660	ENSG00000160932.10	ENSG00000160932	LY6E	-0.0884317054738167	2.36322288970634	-1.34760378268559	0.17861384259631	0.998591218466416	Exon	Hippocampus
e90950	ENSG00000176393.10	ENSG00000176393	RNPEP	0.0585816062816757	-1.09115468476171	1.34760018895614	0.178614998031641	0.998591218466416	Exon	Hippocampus
e782607	ENSG00000100532.11	ENSG00000100532	CGRRF1	-0.0805620868190044	-1.19788646882527	-1.3475978427155	0.178615752384519	0.998591218466416	Exon	Hippocampus
e865311	ENSG00000118900.14	ENSG00000118900	UBN1	-0.0639669049655229	-0.84006896877692	-1.34759422677249	0.17861691497113	0.998591218466416	Exon	Hippocampus
e67948	ENSG00000163191.5	ENSG00000163191	S100A11	-0.158723454507933	-2.25097422369349	-1.34757724731065	0.178622374229826	0.998591218466416	Exon	Hippocampus
e642486	ENSG00000110046.12	ENSG00000110046	ATG2A	-0.0676493187463222	-0.632804407665676	-1.34755037513217	0.178631014462391	0.998591218466416	Exon	Hippocampus
e690430	ENSG00000048540.14	ENSG00000048540	LMO3	0.154891644640327	-1.76285141844487	1.34754197957039	0.178633713957943	0.998591218466416	Exon	Hippocampus
e268653	ENSG00000156976.15	ENSG00000156976	EIF4A2	0.0461003819026814	3.8482681149805	1.34753313376947	0.178636558255638	0.998591218466416	Exon	Hippocampus
e473695	ENSG00000133606.10	ENSG00000133606	MKRN1	-0.0380495938796272	0.483295064516077	-1.34751939599	0.178640975597614	0.998591218466416	Exon	Hippocampus
e561410	ENSG00000225361.3	ENSG00000225361	PPP1R26-AS1	-0.105468628049133	-1.62842590083712	-1.34751696316892	0.178641757872474	0.998591218466416	Exon	Hippocampus
e599164	ENSG00000138172.10	ENSG00000138172	CALHM2	-0.116073288021419	-3.13462178226899	-1.34751545374791	0.178642243228856	0.998591218466416	Exon	Hippocampus
e260383	ENSG00000085276.17	ENSG00000085276	MECOM	-0.126661050135226	-3.24937169495834	-1.34751505069815	0.178642372830222	0.998591218466416	Exon	Hippocampus
e130106	ENSG00000115902.10	ENSG00000115902	SLC1A4	-0.0687875646768017	0.90169018994037	-1.34750744253216	0.178644819262685	0.998591218466416	Exon	Hippocampus
e837102	ENSG00000067225.17	ENSG00000067225	PKM	0.0582145623373321	1.77090419446164	1.34749535226703	0.17864870698133	0.998591218466416	Exon	Hippocampus
e424855	ENSG00000164828.17	ENSG00000164828	SUN1	0.0638565392780373	-1.22852328882629	1.34748874518089	0.178650831567895	0.998591218466416	Exon	Hippocampus
e656010	ENSG00000149257.13	ENSG00000149257	SERPINH1	-0.213734752626928	-1.29512092858606	-1.34746587119568	0.178658187113709	0.998591218466416	Exon	Hippocampus
e717753	ENSG00000177990.11	ENSG00000177990	DPY19L2	0.0659253960526473	0.989027666830715	1.3474609852775	0.178659758298849	0.998591218466416	Exon	Hippocampus
e329892	ENSG00000039123.15	ENSG00000039123	SKIV2L2	0.0404766263051106	0.618793131957455	1.34744798613681	0.178663938537142	0.998591218466416	Exon	Hippocampus
e540315	ENSG00000178966.16	ENSG00000178966	RMI1	0.105735209645393	-2.9865995569051	1.34744622485022	0.178664504933866	0.998591218466416	Exon	Hippocampus
e252677	ENSG00000248932.5	ENSG00000248932		-0.0512589508912904	-1.01413293535103	-1.34744604190084	0.178664563767032	0.998591218466416	Exon	Hippocampus
e450161	ENSG00000170381.12	ENSG00000170381	SEMA3E	0.134627833746579	2.1425522477301	1.34744582145773	0.178664634657512	0.998591218466416	Exon	Hippocampus
e553885	ENSG00000136854.18	ENSG00000136854	STXBP1	0.0803082007706983	-1.67240014277548	1.3474362848093	0.178667701489687	0.998591218466416	Exon	Hippocampus
e840009	ENSG00000140474.12	ENSG00000140474	ULK3	0.0545991212811436	0.525391545748085	1.34742741639169	0.178670553464904	0.998591218466416	Exon	Hippocampus
e419685	ENSG00000112031.15	ENSG00000112031	MTRF1L	0.0682457700025756	-0.925158327324548	1.34742497161438	0.178671339681525	0.998591218466416	Exon	Hippocampus
e286856	ENSG00000151834.15	ENSG00000151834	GABRA2	-0.0860365012483931	3.94033915912622	-1.34741666143526	0.17867401217368	0.998591218466416	Exon	Hippocampus
e453156	ENSG00000004766.15	ENSG00000004766	VPS50	0.0513708413573808	-0.0061183965076344	1.34741470940639	0.178674639936062	0.998591218466416	Exon	Hippocampus
e1148540	ENSG00000198947.15	ENSG00000198947	DMD	0.0563029107122596	0.963026152036076	1.34740527685941	0.178677673417562	0.998591218466416	Exon	Hippocampus
e862680	ENSG00000140993.10	ENSG00000140993	TIGD7	0.0703864549238948	-1.53790665564292	1.34739416819787	0.178681245982287	0.998591218466416	Exon	Hippocampus
e203270	ENSG00000269982.1	ENSG00000269982		0.0819417509532241	-0.707069018707003	1.34738584719698	0.178683922065489	0.998591218466416	Exon	Hippocampus
e271219	ENSG00000242086.8	ENSG00000242086	LINC00969	0.116089060796258	-0.595552854644133	1.34737699637443	0.178686768575331	0.998591218466416	Exon	Hippocampus
e853577	ENSG00000007384.15	ENSG00000007384	RHBDF1	-0.103676839004827	-2.80173605233093	-1.34736872615835	0.178689428387148	0.998591218466416	Exon	Hippocampus
e119986	ENSG00000115760.13	ENSG00000115760	BIRC6	-0.038038167385213	0.910952578945946	-1.34736477747819	0.178690698345794	0.998591218466416	Exon	Hippocampus
e858247	ENSG00000074071.14	ENSG00000074071	MRPS34	0.0327070647499466	1.65678251197767	1.34735105083203	0.178695113107025	0.998591218466416	Exon	Hippocampus
e1032024	ENSG00000127511.9	ENSG00000127511	SIN3B	-0.0724993211430499	0.80987523036312	-1.3473466805961	0.178696518678542	0.998591218466416	Exon	Hippocampus
e674506	ENSG00000154134.14	ENSG00000154134	ROBO3	-0.0902573328830405	-2.17362394844907	-1.34734308398727	0.178697675439432	0.998591218466416	Exon	Hippocampus
e209414	ENSG00000163512.13	ENSG00000163512	AZI2	0.0426438728061315	3.10867368520455	1.34733168649527	0.178701341199733	0.998591218466416	Exon	Hippocampus
e949908	ENSG00000161647.18	ENSG00000161647	MPP3	0.0722835062783431	-0.968460929028997	1.34733022396026	0.178701811597003	0.998591218466416	Exon	Hippocampus
e245568	ENSG00000144909.7	ENSG00000144909	OSBPL11	-0.0568041284382154	0.230684749650768	-1.34732708647428	0.178702820714317	0.998591218466416	Exon	Hippocampus
e645931	ENSG00000087365.15	ENSG00000087365	SF3B2	0.0320084209117218	1.45297483090475	1.34730375383963	0.178710325380386	0.998591218466416	Exon	Hippocampus
e46288	ENSG00000162618.12	ENSG00000162618	ADGRL4	-0.109214969326534	-2.36739023298835	-1.34726868528779	0.17872160520825	0.998591218466416	Exon	Hippocampus
e999085	ENSG00000154832.14	ENSG00000154832	CXXC1	0.0521436938654353	-0.722465636407377	1.3472677974702	0.178721890782395	0.998591218466416	Exon	Hippocampus
e682769	ENSG00000215039.6	ENSG00000215039	CD27-AS1	0.056288991678006	-0.16781306216117	1.3472506299331	0.178727412934963	0.998591218466416	Exon	Hippocampus
e406336	ENSG00000130349.9	ENSG00000130349	C6orf203	0.0757521912988771	-2.00687985383335	1.34724184296741	0.178730239421453	0.998591218466416	Exon	Hippocampus
e778197	ENSG00000258844.1	ENSG00000258844		0.132307832587062	-0.888537276603892	1.34723242955831	0.178733267451839	0.998591218466416	Exon	Hippocampus
e849528	ENSG00000140575.12	ENSG00000140575	IQGAP1	-0.0766050428206462	-0.0206179639441449	-1.34722737634899	0.178734892943731	0.998591218466416	Exon	Hippocampus
e523774	ENSG00000147789.15	ENSG00000147789	ZNF7	-0.0500854803681551	-1.38182620996375	-1.34722571377604	0.178735427754555	0.998591218466416	Exon	Hippocampus
e416880	ENSG00000112425.13	ENSG00000112425	EPM2A	0.0904099038625938	-1.53807214160309	1.34721902973032	0.178737577867767	0.998591218466416	Exon	Hippocampus
e212419	ENSG00000008226.19	ENSG00000008226	DLEC1	-0.186930873702215	-2.96624802345637	-1.34721663837196	0.178738347120817	0.998591218466416	Exon	Hippocampus
e664205	ENSG00000152404.15	ENSG00000152404	CWF19L2	-0.0654760334778777	-1.28284814833651	-1.3472070536864	0.178741430350869	0.998591218466416	Exon	Hippocampus
e73257	ENSG00000132680.10	ENSG00000132680	KIAA0907	0.0391738409168831	0.0244146228574111	1.34718386440556	0.178748890111763	0.998591218466416	Exon	Hippocampus
e830669	ENSG00000129003.15	ENSG00000129003	VPS13C	-0.0613250761683914	-0.885820965020202	-1.34716603043013	0.17875462728238	0.998591218466416	Exon	Hippocampus
e952827	ENSG00000225190.9	ENSG00000225190	PLEKHM1	-0.0560552400321757	1.56447022841923	-1.34715630607737	0.178757755654093	0.998591218466416	Exon	Hippocampus
e1039383	ENSG00000105176.17	ENSG00000105176	URI1	0.0377491020779138	0.67176051440642	1.34714726897123	0.17876066297188	0.998591218466416	Exon	Hippocampus
e176786	ENSG00000115540.14	ENSG00000115540	MOB4	0.0578174949359682	-0.268716845237822	1.34713904644249	0.17876330826352	0.998591218466416	Exon	Hippocampus
e599075	ENSG00000173915.13	ENSG00000173915	USMG5	0.0681405114775149	2.80128879032779	1.34710924172518	0.178772897063649	0.998591218466416	Exon	Hippocampus
e203072	ENSG00000163702.18	ENSG00000163702	IL17RC	-0.0795591540145743	-1.70260829099611	-1.34709648631852	0.178777000861792	0.998591218466416	Exon	Hippocampus
e327443	ENSG00000153071.14	ENSG00000153071	DAB2	-0.10987632338368	-1.31787504164196	-1.34708563548148	0.178780491957963	0.998591218466416	Exon	Hippocampus
e1261	ENSG00000160087.20	ENSG00000160087	UBE2J2	-0.105567416857653	-2.96595776872615	-1.34707398995251	0.178784238791145	0.998591218466416	Exon	Hippocampus
e995173	ENSG00000172466.15	ENSG00000172466	ZNF24	0.0870075639186086	-2.24935568053018	1.34706069499353	0.178788516383737	0.998591218466416	Exon	Hippocampus
e896940	ENSG00000038358.14	ENSG00000038358	EDC4	-0.0547693034525971	-0.866965071959636	-1.34703751137602	0.178795975790105	0.998591218466416	Exon	Hippocampus
e471408	ENSG00000122786.19	ENSG00000122786	CALD1	-0.0811050647411169	0.636425894965544	-1.34702183476943	0.178801019922365	0.998591218466416	Exon	Hippocampus
e898750	ENSG00000168807.16	ENSG00000168807	SNTB2	0.0855399762203385	-1.750330709726	1.34701845308638	0.178802108032532	0.998591218466416	Exon	Hippocampus
e1128712	ENSG00000185339.8	ENSG00000185339	TCN2	-0.10118890048385	-1.602434358563	-1.34698059335988	0.178814290337771	0.998591218466416	Exon	Hippocampus
e682831	ENSG00000139190.16	ENSG00000139190	VAMP1	0.102727505799281	-0.730774130249656	1.34696210612786	0.178820239288081	0.998591218466416	Exon	Hippocampus
e918332	ENSG00000263316.1	ENSG00000263316		0.108839303121902	-2.95576809307497	1.34694025503819	0.178827270874545	0.998591218466416	Exon	Hippocampus
e785049	ENSG00000139970.16	ENSG00000139970	RTN1	0.0884767283600643	6.01920610735832	1.34693151272487	0.178830084171122	0.998591218466416	Exon	Hippocampus
e226683	ENSG00000023330.14	ENSG00000023330	ALAS1	0.0722731231981909	-1.11529268924477	1.34692949679788	0.178830732905763	0.998591218466416	Exon	Hippocampus
e226694	ENSG00000023330.14	ENSG00000023330	ALAS1	0.0722731231981909	-1.11529268924477	1.34692949679788	0.178830732905763	0.998591218466416	Exon	Hippocampus
e425754	ENSG00000106266.9	ENSG00000106266	SNX8	-0.0627333038451902	-1.5511193025122	-1.34691779131885	0.178834499817861	0.998591218466416	Exon	Hippocampus
e891552	ENSG00000103005.11	ENSG00000103005	USB1	-0.0761218042433861	-2.27366379868773	-1.3469040481456	0.178838922551076	0.998591218466416	Exon	Hippocampus
e704677	ENSG00000050426.15	ENSG00000050426	LETMD1	0.0518131195101361	-0.697812350338734	1.34689213612629	0.178842756061047	0.998591218466416	Exon	Hippocampus
e895031	ENSG00000168701.18	ENSG00000168701	TMEM208	-0.0534809522084327	-0.475710404982434	-1.3468814842232	0.178846184094096	0.998591218466416	Exon	Hippocampus
e185480	ENSG00000135926.13	ENSG00000135926	TMBIM1	-0.100966374130387	-0.862271578006744	-1.34687335923106	0.178848798940734	0.998591218466416	Exon	Hippocampus
e48573	ENSG00000117228.9	ENSG00000117228	GBP1	-0.158739166910124	-2.20555329860376	-1.34686026068415	0.178853014474639	0.998591218466416	Exon	Hippocampus
e556952	ENSG00000136802.11	ENSG00000136802	LRRC8A	-0.0470782474519251	1.33455571419189	-1.34685986133936	0.178853142997807	0.998591218466416	Exon	Hippocampus
e814641	ENSG00000134146.11	ENSG00000134146	DPH6	-0.0796001983804402	-1.8012640135933	-1.34683702789107	0.178860491717615	0.998591218466416	Exon	Hippocampus
e833248	ENSG00000074696.12	ENSG00000074696	HACD3	-0.0554602209243399	1.62923658166433	-1.34682672383462	0.178863808050252	0.998591218466416	Exon	Hippocampus
e793215	ENSG00000119682.16	ENSG00000119682	AREL1	0.0702272967310034	-1.93820734609794	1.34679378338287	0.178874410153419	0.998591218466416	Exon	Hippocampus
e277261	ENSG00000087266.15	ENSG00000087266	SH3BP2	-0.0631347866191053	0.381674208626313	-1.3467932195313	0.178874591636877	0.998591218466416	Exon	Hippocampus
e837035	ENSG00000067225.17	ENSG00000067225	PKM	0.0581901521546213	1.77035037123323	1.3467820163231	0.178878197573529	0.998591218466416	Exon	Hippocampus
e296136	ENSG00000138674.16	ENSG00000138674	SEC31A	0.0466590160216354	2.32454217484859	1.34677775810257	0.178879568166017	0.998591218466416	Exon	Hippocampus
e994661	ENSG00000134769.21	ENSG00000134769	DTNA	-0.0820646908787787	1.01656506139952	-1.34676379001153	0.178884064127406	0.998591218466416	Exon	Hippocampus
e327448	ENSG00000153071.14	ENSG00000153071	DAB2	-0.125435739562512	-2.87498189587304	-1.34676145531826	0.178884815612042	0.998591218466416	Exon	Hippocampus
e213377	ENSG00000114742.13	ENSG00000114742	WDR48	0.0404652066360927	0.656808556648793	1.3467523591406	0.178887743487119	0.998591218466416	Exon	Hippocampus
e1045837	ENSG00000120784.15	ENSG00000120784	ZFP30	0.0629229196940687	-1.2770235144205	1.34674623831292	0.178889713677534	0.998591218466416	Exon	Hippocampus
e512953	ENSG00000104447.11	ENSG00000104447	TRPS1	-0.0691526432493894	0.376539446177596	-1.34674619078061	0.178889728977443	0.998591218466416	Exon	Hippocampus
e284685	ENSG00000109790.16	ENSG00000109790	KLHL5	0.0517423515025823	3.04523515790578	1.34673339624413	0.178893847373913	0.998591218466416	Exon	Hippocampus
e1090917	ENSG00000101413.11	ENSG00000101413	RPRD1B	-0.0607973247806187	-1.60975498617113	-1.34672193682142	0.178897536074574	0.998591218466416	Exon	Hippocampus
e361225	ENSG00000145907.14	ENSG00000145907	G3BP1	-0.0487448557272012	0.75970676682286	-1.3466969509668	0.178905579027315	0.998591218466416	Exon	Hippocampus
e299548	ENSG00000163110.14	ENSG00000163110	PDLIM5	-0.093686677466134	0.0417625361774637	-1.34667207175235	0.178913587920875	0.998591218466416	Exon	Hippocampus
e923166	ENSG00000133026.12	ENSG00000133026	MYH10	0.0792985660370242	-1.92206339751677	1.34667013271854	0.178914212128495	0.998591218466416	Exon	Hippocampus
e929785	ENSG00000154874.14	ENSG00000154874	CCDC144B	0.113765309870275	-1.54041162449934	1.34666911047774	0.178914541205668	0.998591218466416	Exon	Hippocampus
e809788	ENSG00000252326.1	ENSG00000252326	SNORD116-25	-0.08706100459316	-1.63420224003186	-1.34666364473789	0.17891630073049	0.998591218466416	Exon	Hippocampus
e785057	ENSG00000139970.16	ENSG00000139970	RTN1	0.0884607201839252	6.0191883597795	1.34665590673032	0.178918791763275	0.998591218466416	Exon	Hippocampus
e881178	ENSG00000102882.11	ENSG00000102882	MAPK3	-0.0562473865365761	0.779381722556585	-1.34664124244864	0.178923512585257	0.998591218466416	Exon	Hippocampus
e295689	ENSG00000273156.1	ENSG00000273156		0.0776093612021794	0.668924434507004	1.3466381839539	0.178924497207717	0.998591218466416	Exon	Hippocampus
e1158087	ENSG00000079482.12	ENSG00000079482	OPHN1	-0.0526008806572375	-0.120918719067135	-1.34663575014244	0.178925280728526	0.998591218466416	Exon	Hippocampus
e102941	ENSG00000069248.11	ENSG00000069248	NUP133	-0.06457050768089	-0.659496545883352	-1.34663254965818	0.178926311069435	0.998591218466416	Exon	Hippocampus
e1177329	ENSG00000269335.5	ENSG00000269335	IKBKG	-0.0843667491019501	-2.70468349511895	-1.34662714275014	0.178928051740627	0.998591218466416	Exon	Hippocampus
e202442	ENSG00000214021.15	ENSG00000214021	TTLL3	0.0632932641658406	-0.459187518835977	1.34661644447124	0.178931495924854	0.998591218466416	Exon	Hippocampus
e509001	ENSG00000104361.9	ENSG00000104361	NIPAL2	0.0684745738586351	2.65579230518397	1.34661386644386	0.178932325897648	0.998591218466416	Exon	Hippocampus
e631996	ENSG00000109919.9	ENSG00000109919	MTCH2	-0.04325276664472	-0.0482118705331138	-1.34661052550249	0.178933401488035	0.998591218466416	Exon	Hippocampus
e789284	ENSG00000072110.13	ENSG00000072110	ACTN1	-0.0730702138864756	1.7777766918321	-1.34657585699877	0.178944563031286	0.998591218466416	Exon	Hippocampus
e992321	ENSG00000141458.12	ENSG00000141458	NPC1	0.0762024487475256	0.244970666626695	1.34657568249565	0.178944619213974	0.998591218466416	Exon	Hippocampus
e566468	ENSG00000151240.16	ENSG00000151240	DIP2C	-0.0474684669006519	-0.497157779213412	-1.3465683200851	0.178946989613462	0.998591218466416	Exon	Hippocampus
e825036	ENSG00000104043.14	ENSG00000104043	ATP8B4	-0.0924865218071926	-1.00354951345697	-1.346564536542	0.178948207770983	0.998591218466416	Exon	Hippocampus
e1131291	ENSG00000100284.20	ENSG00000100284	TOM1	-0.0603601682025043	-0.873180606870482	-1.34655690329151	0.178950665407269	0.998591218466416	Exon	Hippocampus
e278298	ENSG00000251669.5	ENSG00000251669	FAM86EP	-0.0811489737227648	-2.19661232845904	-1.3465546771168	0.178951382161419	0.998591218466416	Exon	Hippocampus
e555862	ENSG00000136811.16	ENSG00000136811	ODF2	0.0789133690054266	-0.665034425581824	1.34655218205107	0.178952185492078	0.998591218466416	Exon	Hippocampus
e174898	ENSG00000151690.14	ENSG00000151690	MFSD6	0.0562255062500211	0.579170325952075	1.34655098079551	0.178952572258568	0.998591218466416	Exon	Hippocampus
e526252	ENSG00000099219.13	ENSG00000099219	ERMP1	0.0730768663068017	-0.0683415804256615	1.34654219776957	0.178955400135512	0.998591218466416	Exon	Hippocampus
e644061	ENSG00000251562.7	ENSG00000251562	MALAT1	-0.0674383485198697	6.82724999320253	-1.34652278146764	0.178961651734123	0.998591218466416	Exon	Hippocampus
e630466	ENSG00000149182.14	ENSG00000149182	ARFGAP2	0.0517504196994458	0.0973112235298769	1.34650021551872	0.178968917650883	0.998591218466416	Exon	Hippocampus
e420742	ENSG00000078269.13	ENSG00000078269	SYNJ2	0.0624076028913274	1.22306713565931	1.3464772492625	0.178976312687128	0.998591218466416	Exon	Hippocampus
e533274	ENSG00000159899.14	ENSG00000159899	NPR2	0.0854583376103281	-2.46236231270827	1.34647529540148	0.178976941832548	0.998591218466416	Exon	Hippocampus
e191877	ENSG00000135931.17	ENSG00000135931	ARMC9	0.0602718082350532	-0.150823448985318	1.3464746840151	0.17897713869998	0.998591218466416	Exon	Hippocampus
e103169	ENSG00000135744.7	ENSG00000135744	AGT	0.105754353273974	-1.73629008561938	1.34647285288759	0.178977728327061	0.998591218466416	Exon	Hippocampus
e169117	ENSG00000116044.15	ENSG00000116044	NFE2L2	-0.0932172425030518	-2.2144558140126	-1.34647047211209	0.178978494944167	0.998591218466416	Exon	Hippocampus
e205941	ENSG00000177463.15	ENSG00000177463	NR2C2	-0.046291855544798	0.0729640220820891	-1.34646252819145	0.178981052929029	0.998591218466416	Exon	Hippocampus
e1093910	ENSG00000101457.12	ENSG00000101457	DNTTIP1	-0.0651215596430484	-1.8502952985997	-1.34645732492069	0.178982728424796	0.998591218466416	Exon	Hippocampus
e1081407	ENSG00000132639.12	ENSG00000132639	SNAP25	0.101504709028393	8.16894295845104	1.3464532714612	0.178984033680038	0.998591218466416	Exon	Hippocampus
e373978	ENSG00000124784.8	ENSG00000124784	RIOK1	0.0715867501924034	-1.93975392394657	1.34644999392537	0.17898508908516	0.998591218466416	Exon	Hippocampus
e671762	ENSG00000172269.17	ENSG00000172269	DPAGT1	0.0561795515661868	-0.469860433051089	1.34644388775056	0.17898705535772	0.998591218466416	Exon	Hippocampus
e890452	ENSG00000205336.11	ENSG00000205336	ADGRG1	-0.0698194483468893	-0.776289793034461	-1.3464422381827	0.178987586544105	0.998591218466416	Exon	Hippocampus
e1014489	ENSG00000196365.11	ENSG00000196365	LONP1	0.0467885819328085	0.142883737920489	1.34643633525697	0.178989487387206	0.998591218466416	Exon	Hippocampus
e450837	ENSG00000005469.11	ENSG00000005469	CROT	-0.0755036682881992	-1.97988700588668	-1.34643402295096	0.17899023199342	0.998591218466416	Exon	Hippocampus
e677420	ENSG00000279497.1	ENSG00000279497		-0.0858400413827223	0.295155032001408	-1.34642782673272	0.178992227304142	0.998591218466416	Exon	Hippocampus
e731866	ENSG00000151135.9	ENSG00000151135	TMEM263	-0.063741164838535	-1.58483153233423	-1.34641809082587	0.17899536250153	0.998591218466416	Exon	Hippocampus
e391990	ENSG00000112576.12	ENSG00000112576	CCND3	-0.0559548769894372	-0.915241168211189	-1.34640013797004	0.179001143862677	0.998591218466416	Exon	Hippocampus
e915499	ENSG00000141480.17	ENSG00000141480	ARRB2	-0.0621061946913935	-0.694820868048518	-1.34639108395243	0.179004059582365	0.998591218466416	Exon	Hippocampus
e1039574	ENSG00000178904.18	ENSG00000178904	DPY19L3	-0.0646170481119448	0.0188263915935298	-1.34638340886509	0.179006531264631	0.998591218466416	Exon	Hippocampus
e709150	ENSG00000135486.17	ENSG00000135486	HNRNPA1	0.0887128767365272	-1.45587117816475	1.3463804085983	0.179007497476356	0.998591218466416	Exon	Hippocampus
e488547	ENSG00000120896.13	ENSG00000120896	SORBS3	-0.0852249115476101	-1.89046204510743	-1.34637158463339	0.179010339185673	0.998591218466416	Exon	Hippocampus
e428149	ENSG00000187953.10	ENSG00000187953	PMS2CL	-0.0924431269751106	-2.97337723632086	-1.34636786132698	0.179011538266108	0.998591218466416	Exon	Hippocampus
e137185	ENSG00000066032.18	ENSG00000066032	CTNNA2	0.0724733612414763	0.83312006794313	1.34635253654386	0.179016473632876	0.998591218466416	Exon	Hippocampus
e116368	ENSG00000228474.5	ENSG00000228474	OST4	0.0436210590065631	2.2748296679157	1.34631764336696	0.179027711405926	0.998591218466416	Exon	Hippocampus
e979385	ENSG00000167280.16	ENSG00000167280	ENGASE	0.114536167851523	-2.71824347047726	1.34631647951349	0.179028086248204	0.998591218466416	Exon	Hippocampus
e162763	ENSG00000115267.5	ENSG00000115267	IFIH1	-0.116175806788717	-2.38376872396096	-1.3462954820511	0.17903484900142	0.998591218466416	Exon	Hippocampus
e46744	ENSG00000137941.16	ENSG00000137941	TTLL7	0.0563376832785443	1.9948379632741	1.34627420120179	0.179041703221057	0.998591218466416	Exon	Hippocampus
e1109002	ENSG00000159256.12	ENSG00000159256	MORC3	0.044263899771563	0.247681260503172	1.34624282141925	0.179051810502311	0.998591218466416	Exon	Hippocampus
e595353	ENSG00000171307.18	ENSG00000171307	ZDHHC16	-0.055184078449406	-1.19413871518722	-1.34623935337769	0.179052927568431	0.998591218466416	Exon	Hippocampus
e921105	ENSG00000141504.11	ENSG00000141504	SAT2	0.0844025085354781	-2.25502533123071	1.34623847971337	0.17905320897903	0.998591218466416	Exon	Hippocampus
e822292	ENSG00000104133.14	ENSG00000104133	SPG11	0.0422820470575392	0.191844334664986	1.34623039638904	0.1790558126642	0.998591218466416	Exon	Hippocampus
e56651	ENSG00000232558.1	ENSG00000232558	KCND3-IT1	-0.107038404987796	-2.15930750775593	-1.34621957220043	0.179059299241769	0.998591218466416	Exon	Hippocampus
e238013	ENSG00000138468.15	ENSG00000138468	SENP7	0.0581659566873261	-0.443930531764675	1.34621948914204	0.179059325995888	0.998591218466416	Exon	Hippocampus
e268544	ENSG00000156976.15	ENSG00000156976	EIF4A2	0.0461469587883854	3.8458254517208	1.34620302009106	0.179064630936958	0.998591218466416	Exon	Hippocampus
e681962	ENSG00000139180.10	ENSG00000139180	NDUFA9	-0.085317909416331	-2.51418535054148	-1.34620219980983	0.179064895165548	0.998591218466416	Exon	Hippocampus
e897445	ENSG00000167264.17	ENSG00000167264	DUS2	-0.106306733378402	-3.07338849949383	-1.34618718854705	0.179069730637609	0.998591218466416	Exon	Hippocampus
e882552	ENSG00000102870.5	ENSG00000102870	ZNF629	-0.0625271579459272	-1.78838795676488	-1.34617869551718	0.179072466480525	0.998591218466416	Exon	Hippocampus
e170290	ENSG00000155657.25	ENSG00000155657	TTN	0.147467200519259	-2.95523565787777	1.3461700564379	0.179075249402069	0.998591218466416	Exon	Hippocampus
e137850	ENSG00000115459.17	ENSG00000115459	ELMOD3	0.0817501792984441	-2.22749028112395	1.34615837822486	0.17907901137636	0.998591218466416	Exon	Hippocampus
e1100491	ENSG00000092758.15	ENSG00000092758	COL9A3	0.127104858802696	-2.53466690181531	1.3461568209907	0.179079513022194	0.998591218466416	Exon	Hippocampus
e992076	ENSG00000101782.14	ENSG00000101782	RIOK3	-0.0534414205703915	-0.452728563560275	-1.34615556092667	0.179079918938713	0.998591218466416	Exon	Hippocampus
e485304	ENSG00000003989.16	ENSG00000003989	SLC7A2	-0.103636578369135	-0.69109924122014	-1.34615167838783	0.179081169662535	0.998591218466416	Exon	Hippocampus
e460500	ENSG00000160991.15	ENSG00000160991	ORAI2	-0.0623829522572909	3.697410852626	-1.34614488153511	0.179083359221199	0.998591218466416	Exon	Hippocampus
e683736	ENSG00000111653.19	ENSG00000111653	ING4	0.0442724002927851	-0.230582096636616	1.34612976779905	0.179088228077432	0.998591218466416	Exon	Hippocampus
e449233	ENSG00000187391.19	ENSG00000187391	MAGI2	0.0524617352099229	0.248076259349915	1.34611418723747	0.179093247423925	0.998591218466416	Exon	Hippocampus
e589489	ENSG00000230417.11	ENSG00000230417	LINC00856	-0.0751563063478309	-1.1681924723458	-1.34611293031505	0.179093652351594	0.998591218466416	Exon	Hippocampus
e1131728	ENSG00000128284.19	ENSG00000128284	APOL3	-0.0830398917834387	0.323534302248254	-1.34609963402827	0.179097935899211	0.998591218466416	Exon	Hippocampus
e682444	ENSG00000067182.7	ENSG00000067182	TNFRSF1A	-0.104869900932632	-0.751139071277782	-1.3460888157471	0.179101421186026	0.998591218466416	Exon	Hippocampus
e66803	ENSG00000143393.16	ENSG00000143393	PI4KB	-0.079266641261786	-1.64038893772651	-1.34607748672443	0.179105071070882	0.998591218466416	Exon	Hippocampus
e602894	ENSG00000170370.11	ENSG00000170370	EMX2	-0.0660178144350804	1.78240383194424	-1.34607273197802	0.179106602929795	0.998591218466416	Exon	Hippocampus
e52278	ENSG00000118733.16	ENSG00000118733	OLFM3	0.113098001824087	-0.248945969584931	1.34605253444737	0.179113110171857	0.998591218466416	Exon	Hippocampus
e185718	ENSG00000144579.7	ENSG00000144579	CTDSP1	-0.0743710930229147	-1.29795748968546	-1.34602933865528	0.179120583611808	0.998591218466416	Exon	Hippocampus
e831030	ENSG00000140416.19	ENSG00000140416	TPM1	-0.127421812128373	-0.431588508593272	-1.34601545763409	0.179125056042021	0.998591218466416	Exon	Hippocampus
e773855	ENSG00000255526.6	ENSG00000255526	NEDD8-MDP1	0.0760848771264204	-1.77469405581761	1.34600443503666	0.179128607554662	0.998591218466416	Exon	Hippocampus
e785080	ENSG00000139970.16	ENSG00000139970	RTN1	0.0884214726359139	6.01881544029312	1.34598726525409	0.179134139812792	0.998591218466416	Exon	Hippocampus
e477394	ENSG00000214022.11	ENSG00000214022	REPIN1	-0.0674996261685652	1.43453625834102	-1.34598058992686	0.179136290697614	0.998591218466416	Exon	Hippocampus
e575563	ENSG00000150093.18	ENSG00000150093	ITGB1	-0.104488636223009	-1.94580285769072	-1.34597811589245	0.179137087871379	0.998591218466416	Exon	Hippocampus
e20717	ENSG00000180198.15	ENSG00000180198	RCC1	-0.0907704968931306	-2.29164622976013	-1.34597626091548	0.179137685576599	0.998591218466416	Exon	Hippocampus
e20728	ENSG00000180198.15	ENSG00000180198	RCC1	-0.0907704968931306	-2.29164622976013	-1.34597626091548	0.179137685576599	0.998591218466416	Exon	Hippocampus
e124614	ENSG00000250565.6	ENSG00000250565	ATP6V1E2	-0.0990431592239803	-3.09230297676349	-1.34597024825168	0.179139622969662	0.998591218466416	Exon	Hippocampus
e559269	ENSG00000130717.12	ENSG00000130717	UCK1	-0.0454509209117297	-0.318512499052849	-1.34596061575307	0.17914272677401	0.998591218466416	Exon	Hippocampus
e308954	ENSG00000153130.17	ENSG00000153130	SCOC	0.0593240948778912	5.37565510860955	1.34595938505737	0.17914312333431	0.998591218466416	Exon	Hippocampus
e460291	ENSG00000257923.9	ENSG00000257923	CUX1	0.0505412640649693	-0.440948482363822	1.34594824250479	0.17914671376751	0.998591218466416	Exon	Hippocampus
e630677	ENSG00000134574.11	ENSG00000134574	DDB2	-0.0875187598383445	-2.67035271315398	-1.34594148785959	0.179148890323882	0.998591218466416	Exon	Hippocampus
e446647	ENSG00000263001.5	ENSG00000263001	GTF2I	0.0335197874337917	1.82692007892233	1.34593392425518	0.179151327575462	0.998591218466416	Exon	Hippocampus
e51370	ENSG00000099260.10	ENSG00000099260	PALMD	-0.121247027095702	-1.39675150223111	-1.34592259670821	0.179154977744143	0.998591218466416	Exon	Hippocampus
e355940	ENSG00000253910.2	ENSG00000253910	PCDHGB2	0.0468403254305744	1.48376065727866	1.34590608474363	0.179160298629844	0.998591218466416	Exon	Hippocampus
e132477	ENSG00000116001.15	ENSG00000116001	TIA1	0.0534117390578463	0.320424478546871	1.34590452229198	0.179160802127019	0.998591218466416	Exon	Hippocampus
e356769	ENSG00000013561.17	ENSG00000013561	RNF14	0.0346001163985586	0.994763864966859	1.34590040462497	0.179162129042716	0.998591218466416	Exon	Hippocampus
e168793	ENSG00000144320.13	ENSG00000144320	KIAA1715	0.0871107216503261	-2.30247508241887	1.34589811748486	0.179162866075399	0.998591218466416	Exon	Hippocampus
e168807	ENSG00000144320.13	ENSG00000144320	KIAA1715	0.0871107216503261	-2.30247508241887	1.34589811748486	0.179162866075399	0.998591218466416	Exon	Hippocampus
e168833	ENSG00000144320.13	ENSG00000144320	KIAA1715	0.0871107216503261	-2.30247508241887	1.34589811748486	0.179162866075399	0.998591218466416	Exon	Hippocampus
e168839	ENSG00000144320.13	ENSG00000144320	KIAA1715	0.0871107216503261	-2.30247508241887	1.34589811748486	0.179162866075399	0.998591218466416	Exon	Hippocampus
e918862	ENSG00000072778.19	ENSG00000072778	ACADVL	-0.0511073881750333	1.53056770607005	-1.34589384977814	0.17916424135327	0.998591218466416	Exon	Hippocampus
e417389	ENSG00000233452.6	ENSG00000233452	STXBP5-AS1	0.143079529353826	-2.93488584052739	1.34589174011971	0.179164921198249	0.998591218466416	Exon	Hippocampus
e345270	ENSG00000251201.8	ENSG00000251201	TMED7-TICAM2	0.0815099195627482	-1.85152123241273	1.34588851963657	0.179165959014175	0.998591218466416	Exon	Hippocampus
e565251	ENSG00000165802.20	ENSG00000165802	NSMF	-0.0991264771970227	2.32167126707768	-1.34587408750904	0.17917060989068	0.998591218466416	Exon	Hippocampus
e851889	ENSG00000140443.13	ENSG00000140443	IGF1R	-0.0619397857443034	-0.734665267397512	-1.3458626764885	0.179174287253438	0.998591218466416	Exon	Hippocampus
e1057655	ENSG00000125746.15	ENSG00000125746	EML2	0.0642748722626055	-0.633773132334211	1.3458595534305	0.179175293712871	0.998591218466416	Exon	Hippocampus
e695631	ENSG00000151743.10	ENSG00000151743	AMN1	0.0703075169463781	-0.880601625606372	1.34585764836537	0.179175907655115	0.998591218466416	Exon	Hippocampus
e33263	ENSG00000126088.13	ENSG00000126088	UROD	0.0538020107847292	-0.70147877209092	1.34584564891816	0.179179774733586	0.998591218466416	Exon	Hippocampus
e579636	ENSG00000283652.1	ENSG00000283652	WDFY4	-0.124559128145501	-2.95167767320604	-1.3458253712044	0.179186309802111	0.998591218466416	Exon	Hippocampus
e602892	ENSG00000170370.11	ENSG00000170370	EMX2	-0.0660118953159526	1.78244153823987	-1.34582375889924	0.179186829420826	0.998591218466416	Exon	Hippocampus
e1062474	ENSG00000104812.14	ENSG00000104812	GYS1	-0.0594436541350514	-0.229540184587504	-1.34581394241227	0.179189993133015	0.998591218466416	Exon	Hippocampus
e1062490	ENSG00000104812.14	ENSG00000104812	GYS1	-0.0594436541350514	-0.229540184587504	-1.34581394241227	0.179189993133015	0.998591218466416	Exon	Hippocampus
e658983	ENSG00000171204.12	ENSG00000171204	TMEM126B	0.0540777305248866	-0.364133757223797	1.34580471631545	0.179192966608993	0.998591218466416	Exon	Hippocampus
e934531	ENSG00000076604.14	ENSG00000076604	TRAF4	-0.0795193294805261	-1.75272632858623	-1.34579661039955	0.179195579092598	0.998591218466416	Exon	Hippocampus
e624145	ENSG00000134343.12	ENSG00000134343	ANO3	0.131005691210165	-0.160205530648697	1.34579342581115	0.17919660547236	0.998591218466416	Exon	Hippocampus
e116978	ENSG00000115204.14	ENSG00000115204	MPV17	0.0628549914715211	-1.05642837570677	1.34574369303908	0.179212634710092	0.998591218466416	Exon	Hippocampus
e1056344	ENSG00000187244.10	ENSG00000187244	BCAM	-0.116826563270343	-2.52855771337689	-1.34573416085997	0.179215707123684	0.998591218466416	Exon	Hippocampus
e700787	ENSG00000177981.10	ENSG00000177981	ASB8	0.039256619492719	0.667352402703542	1.34573354487698	0.17921590566878	0.998591218466416	Exon	Hippocampus
e210229	ENSG00000182973.18	ENSG00000182973	CNOT10	0.0661434600985922	-1.94954604565803	1.34572961589384	0.179217172071787	0.998591218466416	Exon	Hippocampus
e804286	ENSG00000196663.15	ENSG00000196663	TECPR2	0.0543548065284701	0.0482682517839573	1.34572797870896	0.179217699776675	0.998591218466416	Exon	Hippocampus
e348704	ENSG00000186687.15	ENSG00000186687	LYRM7	0.0631097846831143	-0.529356377076918	1.34571655837411	0.179221380863287	0.998591218466416	Exon	Hippocampus
e1085579	ENSG00000149599.15	ENSG00000149599	DUSP15	-0.100853644469991	-2.98938517438742	-1.34570778869048	0.179224207610752	0.998591218466416	Exon	Hippocampus
e393433	ENSG00000171467.15	ENSG00000171467	ZNF318	0.0958499155896953	-2.3279679401413	1.345682938491	0.179232217799824	0.998591218466416	Exon	Hippocampus
e820661	ENSG00000067369.13	ENSG00000067369	TP53BP1	0.0372651216692026	0.858406271494566	1.34567494769262	0.179234793602773	0.998591218466416	Exon	Hippocampus
e780274	ENSG00000165525.17	ENSG00000165525	NEMF	0.0382605911696899	0.714875342952371	1.34567326527428	0.179235335927338	0.998591218466416	Exon	Hippocampus
e879893	ENSG00000103495.13	ENSG00000103495	MAZ	0.0685700014018358	-0.258272856997249	1.34566676587302	0.179237431009311	0.998591218466416	Exon	Hippocampus
e134596	ENSG00000163013.11	ENSG00000163013	FBXO41	-0.0932325105387141	-1.7577663789218	-1.34565953611619	0.17923976154288	0.998591218466416	Exon	Hippocampus
e682844	ENSG00000139190.16	ENSG00000139190	VAMP1	0.102598267020842	-0.731061453606185	1.34565271685259	0.179241959773469	0.998591218466416	Exon	Hippocampus
e74493	ENSG00000125462.16	ENSG00000125462	C1orf61	-0.0709100830650625	2.56639408435608	-1.34564570134671	0.179244221284941	0.998591218466416	Exon	Hippocampus
e761291	ENSG00000065150.18	ENSG00000065150	IPO5	0.0324496608022818	1.50293785271865	1.34561388894742	0.179254476565546	0.998591218466416	Exon	Hippocampus
e294346	ENSG00000163749.17	ENSG00000163749	CCDC158	0.127113482626359	-3.01647405895814	1.34560937880055	0.179255930525343	0.998591218466416	Exon	Hippocampus
e83283	ENSG00000117593.9	ENSG00000117593	DARS2	0.090338264063981	-1.85552968826709	1.34559240419857	0.179261402796095	0.998591218466416	Exon	Hippocampus
e38372	ENSG00000162384.13	ENSG00000162384	C1orf123	0.035971450317883	0.771396199589489	1.34558888364219	0.179262537768379	0.998591218466416	Exon	Hippocampus
e1170890	ENSG00000022267.16	ENSG00000022267	FHL1	-0.061270260915062	1.05292615545895	-1.34558261331449	0.179264559237196	0.998591218466416	Exon	Hippocampus
e209384	ENSG00000187118.12	ENSG00000187118	CMC1	0.0739492346688531	-0.716180864521997	1.34557700257942	0.179266368076698	0.998591218466416	Exon	Hippocampus
e1140300	ENSG00000219438.8	ENSG00000219438	FAM19A5	-0.0699344836702022	2.06347164356304	-1.34557699179641	0.179266371553034	0.998591218466416	Exon	Hippocampus
e92120	ENSG00000159388.5	ENSG00000159388	BTG2	-0.124707369991588	0.716237915037788	-1.34557001575055	0.179268620572807	0.998591218466416	Exon	Hippocampus
e263683	ENSG00000241231.1	ENSG00000241231		-0.204299239532396	-2.92618139527685	-1.34556324251844	0.179270804227253	0.998591218466416	Exon	Hippocampus
e1062268	ENSG00000087074.7	ENSG00000087074	PPP1R15A	-0.118621547024457	1.42326237145379	-1.34556187686395	0.179271244509494	0.998591218466416	Exon	Hippocampus
e716968	ENSG00000175215.10	ENSG00000175215	CTDSP2	-0.0571881827975796	1.0306066742125	-1.34556151350071	0.179271361656667	0.998591218466416	Exon	Hippocampus
e707767	ENSG00000123349.13	ENSG00000123349	PFDN5	0.0480528300255404	2.31756441272867	1.34555962744391	0.179271969716416	0.998591218466416	Exon	Hippocampus
e222935	ENSG00000164068.15	ENSG00000164068	RNF123	0.0929514306320038	-2.773237392344	1.34555348000154	0.179273951646351	0.998591218466416	Exon	Hippocampus
e331506	ENSG00000049167.13	ENSG00000049167	ERCC8	0.0472917614974263	-0.0096740813080673	1.34555007210822	0.17927505035516	0.998591218466416	Exon	Hippocampus
e832983	ENSG00000074603.18	ENSG00000074603	DPP8	-0.043023174541827	-0.249084320909416	-1.34554798769082	0.179275722376258	0.998591218466416	Exon	Hippocampus
e1096861	ENSG00000101126.15	ENSG00000101126	ADNP	-0.046891648940285	-0.713938103775107	-1.34554777609123	0.179275790596572	0.998591218466416	Exon	Hippocampus
e6829	ENSG00000162408.10	ENSG00000162408	NOL9	-0.0366737798253158	0.606684355665333	-1.34553666275007	0.179279373596794	0.998591218466416	Exon	Hippocampus
e916440	ENSG00000091640.7	ENSG00000091640	SPAG7	0.0618806331922061	-1.80593926206974	1.34552469014257	0.179283233688874	0.998591218466416	Exon	Hippocampus
e122992	ENSG00000143924.18	ENSG00000143924	EML4	-0.0606324776388106	-1.15164630403211	-1.34552058261996	0.1792845580108	0.998591218466416	Exon	Hippocampus
e922046	ENSG00000170043.11	ENSG00000170043	TRAPPC1	-0.114618952650239	-3.23302535746681	-1.34551506758458	0.179286336145738	0.998591218466416	Exon	Hippocampus
e542172	ENSG00000196305.17	ENSG00000196305	IARS	-0.0395418534010105	1.54837554021279	-1.34551029848848	0.179287873788628	0.998591218466416	Exon	Hippocampus
e402756	ENSG00000135315.11	ENSG00000135315	CEP162	0.0598732671028659	-0.194315692508275	1.3455082840461	0.179288523284263	0.998591218466416	Exon	Hippocampus
e350548	ENSG00000053108.16	ENSG00000053108	FSTL4	0.199208301333406	-3.14667379629393	1.34550605764387	0.179289241121947	0.998591218466416	Exon	Hippocampus
e708668	ENSG00000135390.17	ENSG00000135390	ATP5G2	0.0393194029172921	1.55670781677997	1.34549748295936	0.179292005795917	0.998591218466416	Exon	Hippocampus
e808611	ENSG00000276550.4	ENSG00000276550	HERC2P2	0.244670346152659	-0.747571212383976	1.34549745735162	0.179292014052482	0.998591218466416	Exon	Hippocampus
e152980	ENSG00000152076.18	ENSG00000152076	CCDC74B	0.129774606442892	-2.11110033773875	1.34548830389479	0.17929496537108	0.998591218466416	Exon	Hippocampus
e869676	ENSG00000072864.13	ENSG00000072864	NDE1	0.102438989660907	-0.489635978919785	1.34547420901959	0.179299510005664	0.998591218466416	Exon	Hippocampus
e727970	ENSG00000120868.13	ENSG00000120868	APAF1	0.0666084186620862	-1.76420831110233	1.34547190718332	0.179300252198818	0.998591218466416	Exon	Hippocampus
e903811	ENSG00000152910.18	ENSG00000152910	CNTNAP4	0.0804840736515994	1.09742923638055	1.34546589943626	0.179302189319047	0.998591218466416	Exon	Hippocampus
e850237	ENSG00000140553.16	ENSG00000140553	UNC45A	-0.0540751781230228	-1.23933922141037	-1.34544186266421	0.179309939821187	0.998591218466416	Exon	Hippocampus
e185436	ENSG00000135926.13	ENSG00000135926	TMBIM1	-0.0933440694981183	0.0170086737744013	-1.34543529876503	0.17931205635162	0.998591218466416	Exon	Hippocampus
e955909	ENSG00000136436.14	ENSG00000136436	CALCOCO2	-0.0772826289432709	0.413800814253348	-1.34543132153167	0.179313338820287	0.998591218466416	Exon	Hippocampus
e116219	ENSG00000119777.18	ENSG00000119777	TMEM214	0.0447366171466738	0.907075055205942	1.34543102597869	0.179313434122345	0.998591218466416	Exon	Hippocampus
e387484	ENSG00000112511.17	ENSG00000112511	PHF1	0.0438574162268208	1.16883333209259	1.34542648916211	0.179314897038933	0.998591218466416	Exon	Hippocampus
e314162	ENSG00000164128.6	ENSG00000164128	NPY1R	0.113602014296224	-0.563531525064695	1.34542618462516	0.179314995238542	0.998591218466416	Exon	Hippocampus
e216657	ENSG00000163818.16	ENSG00000163818	LZTFL1	0.0565327761408819	0.103143364521038	1.34541933886947	0.179317202700538	0.998591218466416	Exon	Hippocampus
e779735	ENSG00000129534.13	ENSG00000129534	MIS18BP1	0.0651612517424109	-0.0572467372538926	1.34539704227684	0.179324392534046	0.998591218466416	Exon	Hippocampus
e269532	ENSG00000196083.9	ENSG00000196083	IL1RAP	-0.079834456198058	-0.402738175368585	-1.34537943770629	0.179330069514535	0.998591218466416	Exon	Hippocampus
e849434	ENSG00000140575.12	ENSG00000140575	IQGAP1	-0.0863309801667032	-0.627578405578728	-1.34537472260452	0.179331590025453	0.998591218466416	Exon	Hippocampus
e308926	ENSG00000153130.17	ENSG00000153130	SCOC	0.0592979966020985	5.37624652412278	1.34537443174422	0.179331683821469	0.998591218466416	Exon	Hippocampus
e797032	ENSG00000165521.15	ENSG00000165521	EML5	-0.0795967092302167	-0.460656774333179	-1.34537303143188	0.179332135391736	0.998591218466416	Exon	Hippocampus
e853516	ENSG00000161981.10	ENSG00000161981	SNRNP25	0.0455813463477959	1.80931663052106	1.34537010140725	0.17933308026369	0.998591218466416	Exon	Hippocampus
e1084830	ENSG00000130684.13	ENSG00000130684	ZNF337	0.0281898519304924	3.24555497167922	1.34536592723373	0.179334426354184	0.998591218466416	Exon	Hippocampus
e640710	ENSG00000149761.8	ENSG00000149761	NUDT22	0.0978629622023828	-2.55343720160293	1.3453641409841	0.179335002387558	0.998591218466416	Exon	Hippocampus
e326232	ENSG00000164190.16	ENSG00000164190	NIPBL	0.0447561386161576	0.532748167352696	1.34536090912034	0.179336044608999	0.998591218466416	Exon	Hippocampus
e603501	ENSG00000242818.3	ENSG00000242818	RN7SL846P	-0.111937544711465	-3.13001060312194	-1.34533712692193	0.1793437141051	0.998591218466416	Exon	Hippocampus
e96919	ENSG00000162772.16	ENSG00000162772	ATF3	-0.176278491034721	-0.990919688319335	-1.34531594201597	0.179350546209298	0.998591218466416	Exon	Hippocampus
e511157	ENSG00000164934.13	ENSG00000164934	DCAF13	-0.0525568241762134	-0.582068221703423	-1.34530210675297	0.179355008168227	0.998591218466416	Exon	Hippocampus
e606902	ENSG00000108010.11	ENSG00000108010	GLRX3	0.058907377357314	-1.33038662233703	1.34529884718279	0.179356059412076	0.998591218466416	Exon	Hippocampus
e1079800	ENSG00000171867.16	ENSG00000171867	PRNP	0.0882034271581594	0.96620387765312	1.34529498098856	0.179357306304188	0.998591218466416	Exon	Hippocampus
e602890	ENSG00000170370.11	ENSG00000170370	EMX2	-0.0659890897519445	1.78245222487667	-1.34529130647503	0.179358491383064	0.998591218466416	Exon	Hippocampus
e848791	ENSG00000166813.14	ENSG00000166813	KIF7	-0.105238221287135	-3.03887887010156	-1.34528963052684	0.179359031900312	0.998591218466416	Exon	Hippocampus
e927653	ENSG00000264187.1	ENSG00000264187		-0.0625704365570155	-0.366427576339603	-1.34528662475809	0.179360001306741	0.998591218466416	Exon	Hippocampus
e853511	ENSG00000161981.10	ENSG00000161981	SNRNP25	0.0455754021777369	1.80937373577671	1.34523634967694	0.179376216369807	0.998591218466416	Exon	Hippocampus
e992036	ENSG00000101782.14	ENSG00000101782	RIOK3	0.0541829265224639	-0.586930123197704	1.3452351913562	0.179376589972231	0.998591218466416	Exon	Hippocampus
e742168	ENSG00000111011.17	ENSG00000111011	RSRC2	0.0517893270033438	0.505042913826154	1.34522826038208	0.179378825486717	0.998591218466416	Exon	Hippocampus
e742189	ENSG00000111011.17	ENSG00000111011	RSRC2	0.0517893270033438	0.505042913826154	1.34522826038208	0.179378825486717	0.998591218466416	Exon	Hippocampus
e1010399	ENSG00000005206.16	ENSG00000005206	SPPL2B	0.069131385452458	-1.43812900569991	1.34522623062461	0.179379480168072	0.998591218466416	Exon	Hippocampus
e1085624	ENSG00000131044.16	ENSG00000131044	TTLL9	0.135167398404985	-0.930441325455035	1.34521676150046	0.179382534378707	0.998591218466416	Exon	Hippocampus
e740312	ENSG00000089041.16	ENSG00000089041	P2RX7	0.0789710559593504	0.249199515625962	1.34521259152006	0.179383879393821	0.998591218466416	Exon	Hippocampus
e740323	ENSG00000089041.16	ENSG00000089041	P2RX7	0.0789710559593504	0.249199515625962	1.34521259152006	0.179383879393821	0.998591218466416	Exon	Hippocampus
e772724	ENSG00000092010.14	ENSG00000092010	PSME1	-0.0724338333048412	-0.980529872559165	-1.34521128755008	0.179384299987109	0.998591218466416	Exon	Hippocampus
e969331	ENSG00000108946.14	ENSG00000108946	PRKAR1A	0.030901024014775	2.79627017377279	1.34519823721095	0.179388509392248	0.998591218466416	Exon	Hippocampus
e731485	ENSG00000074590.13	ENSG00000074590	NUAK1	0.0850757634183077	-0.547061814419144	1.34518781248811	0.179391871954159	0.998591218466416	Exon	Hippocampus
e125273	ENSG00000116062.14	ENSG00000116062	MSH6	0.0692071649596676	-0.621999986406547	1.34518046467215	0.179394242068084	0.998591218466416	Exon	Hippocampus
e494291	ENSG00000077782.19	ENSG00000077782	FGFR1	-0.0871218727252922	0.261752919796147	-1.34517247375826	0.17939681964642	0.998591218466416	Exon	Hippocampus
e1153687	ENSG00000068323.16	ENSG00000068323	TFE3	-0.0689205556050115	-1.15426709356209	-1.34514987011838	0.179404110908671	0.998591218466416	Exon	Hippocampus
e740336	ENSG00000089041.16	ENSG00000089041	P2RX7	0.0790210017182568	0.248821724484377	1.34514983378421	0.179404122629173	0.998591218466416	Exon	Hippocampus
e452018	ENSG00000157224.15	ENSG00000157224	CLDN12	-0.068738552225608	-1.3600588193733	-1.34511504043277	0.17941534636286	0.998591218466416	Exon	Hippocampus
e1131059	ENSG00000133424.20	ENSG00000133424	LARGE1	-0.0825437150742236	-1.84029751957966	-1.34510650784338	0.179418098908722	0.998591218466416	Exon	Hippocampus
e950419	ENSG00000108840.15	ENSG00000108840	HDAC5	0.074881468969296	-0.151112754238436	1.34509901849188	0.179420514940266	0.998591218466416	Exon	Hippocampus
e72075	ENSG00000160752.14	ENSG00000160752	FDPS	0.10380405640169	-3.07164502046401	1.34508724690988	0.179424312449447	0.998591218466416	Exon	Hippocampus
e494376	ENSG00000077782.19	ENSG00000077782	FGFR1	-0.0836711300335666	1.8510974192124	-1.34508253206704	0.179425833473302	0.998591218466416	Exon	Hippocampus
e113998	ENSG00000163026.11	ENSG00000163026	WDCP	0.0422296394991623	0.482308568177377	1.34506343669337	0.179431993802285	0.998591218466416	Exon	Hippocampus
e990342	ENSG00000101639.18	ENSG00000101639	CEP192	-0.0571787851312679	-0.547748096741377	-1.34506162386218	0.179432578645157	0.998591218466416	Exon	Hippocampus
e237088	ENSG00000184220.11	ENSG00000184220	CMSS1	0.0507453545511827	0.311399143257521	1.34505260676392	0.179435487699244	0.998591218466416	Exon	Hippocampus
e148087	ENSG00000153094.21	ENSG00000153094	BCL2L11	-0.0980222573510935	-2.6446524977487	-1.3450508098505	0.179436067415261	0.998591218466416	Exon	Hippocampus
e409233	ENSG00000111817.16	ENSG00000111817	DSE	-0.087940691938821	-1.07753822011814	-1.34504782871082	0.179437029186669	0.998591218466416	Exon	Hippocampus
e385323	ENSG00000221988.12	ENSG00000221988	PPT2	0.0561769878052302	-0.974516166648707	1.34504604198937	0.179437605618268	0.998591218466416	Exon	Hippocampus
e188402	ENSG00000123992.18	ENSG00000123992	DNPEP	-0.0567856302360372	-1.20494656721209	-1.34504585320831	0.179437666522843	0.998591218466416	Exon	Hippocampus
e1067033	ENSG00000142530.10	ENSG00000142530	FAM71E1	0.102761133714701	-2.49509628088844	1.3450277396076	0.179443510407389	0.998591218466416	Exon	Hippocampus
e584293	ENSG00000122958.14	ENSG00000122958	VPS26A	-0.0552607464844912	-0.310876215194375	-1.34500301437454	0.179451487593339	0.998591218466416	Exon	Hippocampus
e721759	ENSG00000180881.19	ENSG00000180881	CAPS2	0.0757410213077869	-1.08488936250722	1.344983006166	0.179457943103417	0.998591218466416	Exon	Hippocampus
e1122083	ENSG00000100038.19	ENSG00000100038	TOP3B	0.0878397198952163	-2.32742694388299	1.34497189974315	0.179461526588738	0.998591218466416	Exon	Hippocampus
e159858	ENSG00000182389.19	ENSG00000182389	CACNB4	0.077758663990809	1.41802473884762	1.34497164942957	0.179461607352985	0.998591218466416	Exon	Hippocampus
e913329	ENSG00000007168.12	ENSG00000007168	PAFAH1B1	0.0411356968738927	3.09992564134011	1.34495159752452	0.179468077233961	0.998591218466416	Exon	Hippocampus
e785086	ENSG00000139970.16	ENSG00000139970	RTN1	0.0883609814292637	6.01875919115442	1.34495108313651	0.179468243206975	0.998591218466416	Exon	Hippocampus
e199252	ENSG00000168395.15	ENSG00000168395	ING5	-0.0628755516032257	-1.38198621650454	-1.34494648241937	0.179469727684642	0.998591218466416	Exon	Hippocampus
e928263	ENSG00000171962.17	ENSG00000171962	DRC3	-0.177748539960558	-3.01467357746716	-1.34493899677971	0.179472143037442	0.998591218466416	Exon	Hippocampus
e367720	ENSG00000113761.11	ENSG00000113761	ZNF346	-0.0862717951184077	-1.89604643211422	-1.34493568691802	0.179473211021203	0.998591218466416	Exon	Hippocampus
e367735	ENSG00000113761.11	ENSG00000113761	ZNF346	-0.0862717951184077	-1.89604643211422	-1.34493568691802	0.179473211021203	0.998591218466416	Exon	Hippocampus
e308950	ENSG00000153130.17	ENSG00000153130	SCOC	0.0592789708566469	5.37619767860929	1.3449338559286	0.179473801823448	0.998591218466416	Exon	Hippocampus
e1164925	ENSG00000101843.18	ENSG00000101843	PSMD10	0.0354237832594794	2.11114856865979	1.34491162369046	0.179480975577777	0.998591218466416	Exon	Hippocampus
e160048	ENSG00000182389.19	ENSG00000182389	CACNB4	0.0619002021196834	1.29734422890919	1.34490629246791	0.179482695853889	0.998591218466416	Exon	Hippocampus
e308959	ENSG00000153130.17	ENSG00000153130	SCOC	0.0592774709828704	5.37621390111033	1.34489259621439	0.179487115410257	0.998591218466416	Exon	Hippocampus
e839555	ENSG00000179151.11	ENSG00000179151	EDC3	0.0874557128577733	-2.4828008690313	1.34486919357711	0.179494667245439	0.998591218466416	Exon	Hippocampus
e1075086	ENSG00000198046.11	ENSG00000198046	ZNF667	0.0642491797902842	-0.48256848012191	1.34486902609293	0.179494721292038	0.998591218466416	Exon	Hippocampus
e1102259	ENSG00000101150.17	ENSG00000101150	TPD52L2	-0.0783113451783779	-1.60358365295884	-1.34486309706829	0.179496634576749	0.998591218466416	Exon	Hippocampus
e873822	ENSG00000197006.13	ENSG00000197006	METTL9	0.0668079378871923	-0.35660435432234	1.34485689995018	0.179498634390974	0.998591218466416	Exon	Hippocampus
e467174	ENSG00000081803.15	ENSG00000081803	CADPS2	0.103398234459478	0.227074964230138	1.34484892598367	0.179501207619852	0.998591218466416	Exon	Hippocampus
e524880	ENSG00000080503.21	ENSG00000080503	SMARCA2	0.0546460977578669	-0.695527944747367	1.34484668240661	0.179501931635542	0.998591218466416	Exon	Hippocampus
e469053	ENSG00000128591.15	ENSG00000128591	FLNC	-0.118605680902054	-1.49389541176721	-1.34481500001414	0.179512155965155	0.998591218466416	Exon	Hippocampus
e308921	ENSG00000153130.17	ENSG00000153130	SCOC	0.0592752599320801	5.37629439234686	1.34480759291551	0.179514546397132	0.998591218466416	Exon	Hippocampus
e774268	ENSG00000100949.14	ENSG00000100949	RABGGTA	0.0728413146020015	-1.89003356114214	1.34480073259761	0.179516760392259	0.998591218466416	Exon	Hippocampus
e109663	ENSG00000171863.12	ENSG00000171863	RPS7	-0.0775378075228475	0.56254673298954	-1.34479426836055	0.179518846580903	0.998591218466416	Exon	Hippocampus
e1019826	ENSG00000283108.1	ENSG00000283108		-0.113756205178823	-2.80743132430919	-1.34478117210302	0.17952307316202	0.998591218466416	Exon	Hippocampus
e979062	ENSG00000055483.19	ENSG00000055483	USP36	-0.0745007153476753	-1.77951669239345	-1.34477484601991	0.179525114817951	0.998591218466416	Exon	Hippocampus
e386434	ENSG00000204256.12	ENSG00000204256	BRD2	0.0436194717562262	0.910932241108397	1.3447570364109	0.179530862716295	0.998591218466416	Exon	Hippocampus
e63712	ENSG00000178104.19	ENSG00000178104	PDE4DIP	0.108890025661407	-1.43341927881985	1.34474282117213	0.179535450661091	0.998591218466416	Exon	Hippocampus
e472208	ENSG00000105894.11	ENSG00000105894	PTN	-0.057560648396799	2.67910818417671	-1.34473389422687	0.179538331862637	0.998591218466416	Exon	Hippocampus
e129022	ENSG00000082898.16	ENSG00000082898	XPO1	-0.052870336652714	1.76057733173248	-1.34472103784308	0.179542481364303	0.998591218466416	Exon	Hippocampus
e128329	ENSG00000162927.13	ENSG00000162927	PUS10	0.0987919824922058	-3.03208640003944	1.34470379088001	0.179548048073302	0.998591218466416	Exon	Hippocampus
e1105156	ENSG00000154723.12	ENSG00000154723	ATP5J	0.0433351133881444	2.57632701383652	1.34470089708858	0.179548982099335	0.998591218466416	Exon	Hippocampus
e537515	ENSG00000083067.22	ENSG00000083067	TRPM3	-0.086870296493054	-0.831836487384493	-1.3446966574345	0.179550350534593	0.998591218466416	Exon	Hippocampus
e1014886	ENSG00000105519.14	ENSG00000105519	CAPS	-0.164244881903183	-0.768666037179859	-1.34469538591778	0.179550760944195	0.998591218466416	Exon	Hippocampus
e142460	ENSG00000144199.11	ENSG00000144199	FAHD2B	0.0460053012743286	0.495664880172343	1.34469099951015	0.179552176757781	0.998591218466416	Exon	Hippocampus
e280438	ENSG00000071127.16	ENSG00000071127	WDR1	-0.0665573769814171	1.23291519303499	-1.34467807546817	0.179556348336949	0.998591218466416	Exon	Hippocampus
e574684	ENSG00000197321.14	ENSG00000197321	SVIL	-0.152558452427045	-3.21886693570271	-1.34465694998077	0.179563167307082	0.998591218466416	Exon	Hippocampus
e81174	ENSG00000143164.15	ENSG00000143164	DCAF6	0.0609916670266471	-0.169419674215507	1.34465394238705	0.179564138126047	0.998591218466416	Exon	Hippocampus
e83677	ENSG00000152061.23	ENSG00000152061	RABGAP1L	0.0495346016296954	-0.38937376337967	1.3446412235287	0.179568243680291	0.998591218466416	Exon	Hippocampus
e239871	ENSG00000144827.8	ENSG00000144827	ABHD10	-0.0647329971801027	-0.290069151009681	-1.34464109418453	0.179568285432	0.998591218466416	Exon	Hippocampus
e26494	ENSG00000163873.9	ENSG00000163873	GRIK3	0.13895588275772	-1.19252045682948	1.34464052995507	0.179568467562788	0.998591218466416	Exon	Hippocampus
e669910	ENSG00000110344.9	ENSG00000110344	UBE4A	0.0275547038194122	1.8055909048345	1.34463551663962	0.179570085845023	0.998591218466416	Exon	Hippocampus
e806881	ENSG00000185024.16	ENSG00000185024	BRF1	0.0498716643630144	0.213858188922314	1.34463303909614	0.179570885592175	0.998591218466416	Exon	Hippocampus
e1024795	ENSG00000197647.11	ENSG00000197647	ZNF433	0.0911687106834278	-2.74277028055602	1.34463014688253	0.179571819197555	0.998591218466416	Exon	Hippocampus
e421568	ENSG00000197081.12	ENSG00000197081	IGF2R	-0.0554567351144602	-0.229182817989762	-1.34460694050183	0.179579310339001	0.998591218466416	Exon	Hippocampus
e1093246	ENSG00000101104.12	ENSG00000101104	PABPC1L	0.0996549569387555	-2.65504077810863	1.34458098812459	0.17958768817881	0.998591218466416	Exon	Hippocampus
e1019055	ENSG00000142347.16	ENSG00000142347	MYO1F	-0.116259849883928	-2.83477705739926	-1.34457745102808	0.179588830032365	0.998591218466416	Exon	Hippocampus
e616271	ENSG00000166340.15	ENSG00000166340	TPP1	-0.0572122502581881	1.14844437527895	-1.3445605887277	0.179594273633079	0.998591218466416	Exon	Hippocampus
e733505	ENSG00000139428.11	ENSG00000139428	MMAB	-0.0667697380535141	-1.77929524461344	-1.3445541399149	0.179596355514565	0.998591218466416	Exon	Hippocampus
e240736	ENSG00000144857.14	ENSG00000144857	BOC	-0.104353718965146	-1.79198878428449	-1.34453523081742	0.179602460075322	0.998591218466416	Exon	Hippocampus
e1151863	ENSG00000008056.12	ENSG00000008056	SYN1	-0.137584593878653	-1.03042341860958	-1.34453287519637	0.179603220568358	0.998591218466416	Exon	Hippocampus
e179952	ENSG00000138380.17	ENSG00000138380	CARF	0.0504730024553847	0.0053515760000047	1.34452623898503	0.179605363027965	0.998591218466416	Exon	Hippocampus
e1104343	ENSG00000155313.15	ENSG00000155313	USP25	0.0564837372765461	0.550288775188673	1.34452563212791	0.179605558948968	0.998591218466416	Exon	Hippocampus
e925254	ENSG00000006740.16	ENSG00000006740	ARHGAP44	0.0714876293097425	0.786114248903213	1.34451316338008	0.179609584461615	0.998591218466416	Exon	Hippocampus
e796939	ENSG00000100722.18	ENSG00000100722	ZC3H14	0.0484403992102102	-0.0999373518844882	1.34449668936868	0.179614903169607	0.998591218466416	Exon	Hippocampus
e493783	ENSG00000085788.13	ENSG00000085788	DDHD2	0.054375884942492	1.61938494272875	1.34447738859001	0.179621134661546	0.998591218466416	Exon	Hippocampus
e490438	ENSG00000240694.8	ENSG00000240694	PNMA2	0.0733786200729426	3.44100017671259	1.3444705456825	0.179623344016489	0.998591218466416	Exon	Hippocampus
e786263	ENSG00000054654.15	ENSG00000054654	SYNE2	-0.170286022479809	-2.03684960557994	-1.34446487408051	0.179625175209891	0.998591218466416	Exon	Hippocampus
e985578	ENSG00000101557.14	ENSG00000101557	USP14	-0.0522458326939703	0.46592150565431	-1.34444642497418	0.179631131979857	0.998591218466416	Exon	Hippocampus
e678438	ENSG00000073614.12	ENSG00000073614	KDM5A	-0.0433665852754133	0.0371806007040114	-1.34443544626456	0.179634676809479	0.998591218466416	Exon	Hippocampus
e1003999	ENSG00000176225.12	ENSG00000176225	RTTN	0.0955075129765648	-2.25480296682453	1.34443231361644	0.179635688295288	0.998591218466416	Exon	Hippocampus
e865789	ENSG00000078328.19	ENSG00000078328	RBFOX1	-0.0968335047432645	-0.847070675967789	-1.34442634062399	0.179637616898105	0.998591218466416	Exon	Hippocampus
e347204	ENSG00000155324.9	ENSG00000155324	GRAMD3	-0.064617020429783	1.48925074208325	-1.34441626724296	0.179640869498922	0.998591218466416	Exon	Hippocampus
e691442	ENSG00000084453.16	ENSG00000084453	SLCO1A2	0.101654609338976	0.457175116149346	1.34440493368238	0.179644529052512	0.998591218466416	Exon	Hippocampus
e384337	ENSG00000204351.11	ENSG00000204351	SKIV2L	0.0455012703989397	-0.0517773896564527	1.34440290749921	0.179645183303426	0.998591218466416	Exon	Hippocampus
e587018	ENSG00000166348.18	ENSG00000166348	USP54	0.0706974427281954	0.353434301204181	1.34439169304141	0.179648804463895	0.998591218466416	Exon	Hippocampus
e633681	ENSG00000156599.10	ENSG00000156599	ZDHHC5	-0.0521308435888397	-1.23073949158854	-1.3443889188759	0.179649700253323	0.998591218466416	Exon	Hippocampus
e868846	ENSG00000183426.16	ENSG00000183426	NPIPA1	-0.0922200150604892	-1.39194413870372	-1.34437727829559	0.179653459080819	0.998591218466416	Exon	Hippocampus
e740340	ENSG00000089041.16	ENSG00000089041	P2RX7	0.0790098852160763	0.248083510419596	1.34437220011343	0.179655098880918	0.998591218466416	Exon	Hippocampus
e338583	ENSG00000113318.9	ENSG00000113318	MSH3	-0.0607127102092631	0.564478092857659	-1.34437162172061	0.179655285650944	0.998591218466416	Exon	Hippocampus
e419639	ENSG00000112031.15	ENSG00000112031	MTRF1L	0.0712413700662734	-1.09921868786546	1.34436960396169	0.17965593721079	0.998591218466416	Exon	Hippocampus
e47023	ENSG00000142875.19	ENSG00000142875	PRKACB	0.0828617317447058	2.17962474367859	1.3443594087151	0.179659229411692	0.998591218466416	Exon	Hippocampus
e92545	ENSG00000143845.14	ENSG00000143845	ETNK2	-0.113927809589309	-2.25409719579489	-1.34435656506783	0.179660147676874	0.998591218466416	Exon	Hippocampus
e510055	ENSG00000070756.14	ENSG00000070756	PABPC1	-0.0560454267353832	-0.140457730951598	-1.34434602911327	0.179663549957868	0.998591218466416	Exon	Hippocampus
e323263	ENSG00000248455.5	ENSG00000248455		0.185558632666647	-2.41308122338797	1.34434570301591	0.179663655262322	0.998591218466416	Exon	Hippocampus
e419813	ENSG00000074706.13	ENSG00000074706	IPCEF1	0.169298460140008	0.0378260475166676	1.34431708524215	0.179672896789206	0.998591218466416	Exon	Hippocampus
e793930	ENSG00000170348.8	ENSG00000170348	TMED10	-0.051608761782462	2.16860927708174	-1.34431486184869	0.179673614803669	0.998591218466416	Exon	Hippocampus
e942599	ENSG00000161381.13	ENSG00000161381	PLXDC1	0.0925662123494877	-2.37768150982245	1.34431147988983	0.179674706965064	0.998591218466416	Exon	Hippocampus
e425278	ENSG00000164877.18	ENSG00000164877	MICALL2	-0.0788391573404474	-1.9585227648424	-1.34430184696395	0.17967781782538	0.998591218466416	Exon	Hippocampus
e564409	ENSG00000176978.13	ENSG00000176978	DPP7	-0.0639656221670583	0.612486695378033	-1.34429720100276	0.179679318208014	0.998591218466416	Exon	Hippocampus
e203004	ENSG00000163702.18	ENSG00000163702	IL17RC	-0.079382407721272	-1.70212676500774	-1.34429000907321	0.17968164081284	0.998591218466416	Exon	Hippocampus
e378180	ENSG00000146109.4	ENSG00000146109	ABT1	-0.0471640956110483	-0.924854228359014	-1.34427383048457	0.179686865705096	0.998591218466416	Exon	Hippocampus
e736829	ENSG00000135144.7	ENSG00000135144	DTX1	-0.0895261076913171	-2.09751074024294	-1.34426238186087	0.179690563118698	0.998591218466416	Exon	Hippocampus
e203097	ENSG00000163702.18	ENSG00000163702	IL17RC	-0.0793761060912243	-1.70300914113321	-1.34425756477213	0.179692118848379	0.998591218466416	Exon	Hippocampus
e340462	ENSG00000113356.11	ENSG00000113356	POLR3G	-0.11400901445725	-3.10556601771597	-1.34425150374196	0.179694076336368	0.998591218466416	Exon	Hippocampus
e677029	ENSG00000196323.11	ENSG00000196323	ZBTB44	0.041866496838997	4.89206745566413	1.34424553517867	0.179696003976532	0.998591218466416	Exon	Hippocampus
e938525	ENSG00000108684.14	ENSG00000108684	ASIC2	-0.135366383474908	-3.11031213268605	-1.34424280144491	0.179696886883437	0.998591218466416	Exon	Hippocampus
e37323	ENSG00000157077.14	ENSG00000157077	ZFYVE9	0.0455628854404023	0.659101923671302	1.34421904936359	0.179704558167838	0.998591218466416	Exon	Hippocampus
e275099	ENSG00000127415.12	ENSG00000127415	IDUA	-0.0682413775438583	-1.51645752978038	-1.34421280734662	0.179706574212244	0.998591218466416	Exon	Hippocampus
e1044738	ENSG00000186017.14	ENSG00000186017	ZNF566	0.0392188400766326	2.15621164178217	1.34420555532813	0.179708916487775	0.998591218466416	Exon	Hippocampus
e995233	ENSG00000153391.15	ENSG00000153391	INO80C	0.0577388155259699	-0.447261533408397	1.34420413150272	0.179709376361231	0.998591218466416	Exon	Hippocampus
e995235	ENSG00000153391.15	ENSG00000153391	INO80C	0.0577388155259699	-0.447261533408397	1.34420413150272	0.179709376361231	0.998591218466416	Exon	Hippocampus
e493761	ENSG00000085788.13	ENSG00000085788	DDHD2	0.0543643639593144	1.61937457294679	1.34419252024462	0.179713126649755	0.998591218466416	Exon	Hippocampus
e287618	ENSG00000075539.13	ENSG00000075539	FRYL	0.0719587814610952	0.799479041142354	1.34418296541567	0.179716212781653	0.998591218466416	Exon	Hippocampus
e805121	ENSG00000126214.21	ENSG00000126214	KLC1	0.0540843316267934	3.04561355790788	1.34417513491319	0.179718741999637	0.998591218466416	Exon	Hippocampus
e1091229	ENSG00000170471.14	ENSG00000170471	RALGAPB	-0.0479701289150587	-0.684027205739406	-1.34417459236487	0.179718917241351	0.998591218466416	Exon	Hippocampus
e1088150	ENSG00000101019.21	ENSG00000101019	UQCC1	0.0443767249841316	0.0892020663635572	1.34415674331214	0.179724682510644	0.998591218466416	Exon	Hippocampus
e231255	ENSG00000136068.14	ENSG00000136068	FLNB	-0.0627904140620037	0.0431314270915002	-1.34414511071094	0.179728439931582	0.998591218466416	Exon	Hippocampus
e799899	ENSG00000133958.13	ENSG00000133958	UNC79	-0.0574717524666543	1.14153063136869	-1.34414362266515	0.179728920586209	0.998591218466416	Exon	Hippocampus
e654409	ENSG00000175582.19	ENSG00000175582	RAB6A	0.0562979431259575	2.40678213720268	1.34410693517751	0.179740771338581	0.998591218466416	Exon	Hippocampus
e267784	ENSG00000136527.17	ENSG00000136527	TRA2B	-0.0401640857135857	2.2972619474667	-1.34410468190256	0.179741499208013	0.998591218466416	Exon	Hippocampus
e902948	ENSG00000103091.14	ENSG00000103091	WDR59	-0.0573705928368308	-0.691844603478554	-1.34408946074291	0.179746416116467	0.998591218466416	Exon	Hippocampus
e628962	ENSG00000135365.15	ENSG00000135365	PHF21A	0.085184159010116	-2.33275423251298	1.34408369460429	0.179748278784975	0.998591218466416	Exon	Hippocampus
e1049949	ENSG00000187187.13	ENSG00000187187	ZNF546	0.0874821495988564	-1.94520717099654	1.34407497273734	0.179751096286565	0.998591218466416	Exon	Hippocampus
e647194	ENSG00000173933.19	ENSG00000173933	RBM4	0.0499903415793469	-0.720193822309835	1.34407061570323	0.179752503790058	0.998591218466416	Exon	Hippocampus
e641663	ENSG00000068831.18	ENSG00000068831	RASGRP2	0.102082437213382	-2.74530420165664	1.34403892811456	0.179762740448449	0.998591218466416	Exon	Hippocampus
e672262	ENSG00000076706.15	ENSG00000076706	MCAM	-0.104322207265551	-0.211999351456047	-1.34403749033113	0.179763204933925	0.998591218466416	Exon	Hippocampus
e1084620	ENSG00000100994.11	ENSG00000100994	PYGB	-0.051018686657508	1.48799155093515	-1.34403639084866	0.179763560129635	0.998591218466416	Exon	Hippocampus
e613510	ENSG00000021762.19	ENSG00000021762	OSBPL5	-0.0932547771203343	-2.75076005269381	-1.34403117016547	0.179765246715997	0.998591218466416	Exon	Hippocampus
e363702	ENSG00000022355.16	ENSG00000022355	GABRA1	0.114324758229742	3.57795595504279	1.344024009151	0.179767560162187	0.998591218466416	Exon	Hippocampus
e945864	ENSG00000173805.15	ENSG00000173805	HAP1	-0.132983598083527	-2.82063051811735	-1.34400411876498	0.179773986091443	0.998591218466416	Exon	Hippocampus
e803254	ENSG00000225746.9	ENSG00000225746	SNHG23	-0.0816553759334311	0.0991052119247226	-1.34398905054477	0.179778854251706	0.998591218466416	Exon	Hippocampus
e1012409	ENSG00000126934.13	ENSG00000126934	MAP2K2	0.0436517198786965	0.662221949767099	1.34398581428386	0.179779899818462	0.998591218466416	Exon	Hippocampus
e371330	ENSG00000050748.17	ENSG00000050748	MAPK9	0.0520501418474147	1.49087529756479	1.34397785387291	0.179782471676475	0.998591218466416	Exon	Hippocampus
e55356	ENSG00000143093.14	ENSG00000143093	STRIP1	0.0392969402593157	0.609116071339157	1.34396522117977	0.179786553116727	0.998591218466416	Exon	Hippocampus
e404738	ENSG00000135333.13	ENSG00000135333	EPHA7	0.120315412325811	-1.56143879634271	1.34396501699369	0.179786619086859	0.998591218466416	Exon	Hippocampus
e363823	ENSG00000022355.16	ENSG00000022355	GABRA1	0.11436290146813	3.58935350713168	1.34395422722073	0.179790105161989	0.998591218466416	Exon	Hippocampus
e513613	ENSG00000155792.9	ENSG00000155792	DEPTOR	0.0725342065094091	1.78577027356589	1.34395234430044	0.179790713521164	0.998591218466416	Exon	Hippocampus
e1039597	ENSG00000178904.18	ENSG00000178904	DPY19L3	-0.0929032793171285	-2.03219738132962	-1.34394040712221	0.179794570380759	0.998591218466416	Exon	Hippocampus
e960966	ENSG00000121060.15	ENSG00000121060	TRIM25	-0.0923220847215925	-2.61565413551684	-1.34393459186187	0.179796449292939	0.998591218466416	Exon	Hippocampus
e873556	ENSG00000103316.10	ENSG00000103316	CRYM	0.151584750758466	0.496086818420797	1.34392886125289	0.17979830086858	0.998591218466416	Exon	Hippocampus
e942994	ENSG00000167258.13	ENSG00000167258	CDK12	0.0637682520784322	-1.60385037097463	1.34391881151204	0.179801548002053	0.998591218466416	Exon	Hippocampus
e486617	ENSG00000156011.16	ENSG00000156011	PSD3	-0.0449926621707557	1.49454038645679	-1.34391839473066	0.179801682667641	0.998591218466416	Exon	Hippocampus
e278903	ENSG00000152969.17	ENSG00000152969	JAKMIP1	-0.0930301067881767	-0.79771566226756	-1.34391439743752	0.179802974230682	0.998591218466416	Exon	Hippocampus
e615849	ENSG00000179532.12	ENSG00000179532	DNHD1	-0.0593796469466402	-0.979866908755546	-1.34388816875165	0.179811449137737	0.998591218466416	Exon	Hippocampus
e267952	ENSG00000058866.14	ENSG00000058866	DGKG	-0.0813279783317222	0.519077513828167	-1.34387923522572	0.17981433577061	0.998591218466416	Exon	Hippocampus
e789963	ENSG00000198732.10	ENSG00000198732	SMOC1	-0.0749726086921502	-0.736756531114946	-1.34386996836146	0.179817330149501	0.998591218466416	Exon	Hippocampus
e216359	ENSG00000011376.9	ENSG00000011376	LARS2	-0.0672111577114952	-1.58856360284596	-1.34386846971567	0.179817814406698	0.998591218466416	Exon	Hippocampus
e581859	ENSG00000122873.11	ENSG00000122873	CISD1	0.0493079960084782	2.32449302692966	1.34386251633561	0.179819738131143	0.998591218466416	Exon	Hippocampus
e574115	ENSG00000169126.15	ENSG00000169126	ARMC4	-0.207447824499151	-3.61736099257038	-1.3438368437973	0.179828033912069	0.998591218466416	Exon	Hippocampus
e592892	ENSG00000148690.11	ENSG00000148690	FRA10AC1	0.0851784364985339	-0.407467748117675	1.34383152784756	0.179829751734832	0.998591218466416	Exon	Hippocampus
e494345	ENSG00000077782.19	ENSG00000077782	FGFR1	-0.0828034870924482	1.94723009843133	-1.34380141373946	0.1798394831905	0.998591218466416	Exon	Hippocampus
e800380	ENSG00000165948.10	ENSG00000165948	IFI27L1	0.0826063027158755	-2.06190872450347	1.34378854062287	0.179843643292917	0.998591218466416	Exon	Hippocampus
e869076	ENSG00000179889.18	ENSG00000179889	PDXDC1	-0.0352000419483232	1.67537673661698	-1.34378775191296	0.179843898176344	0.998591218466416	Exon	Hippocampus
e781891	ENSG00000197930.12	ENSG00000197930	ERO1A	0.0621541777972137	-0.144778510109405	1.34376754734876	0.179850427675916	0.998591218466416	Exon	Hippocampus
e491685	ENSG00000012232.8	ENSG00000012232	EXTL3	-0.108442759814387	-2.74442877608868	-1.34376586149833	0.179850972499408	0.998591218466416	Exon	Hippocampus
e640639	ENSG00000149743.13	ENSG00000149743	TRPT1	0.0653118259404781	-0.379671645117692	1.34376492770961	0.179851274276429	0.998591218466416	Exon	Hippocampus
e936878	ENSG00000266865.6	ENSG00000266865		0.07246796600598	-1.93960724399809	1.34374837825454	0.179856622706668	0.998591218466416	Exon	Hippocampus
e743919	ENSG00000168778.11	ENSG00000168778	TCTN2	-0.0985970847125672	-1.98357940084158	-1.34374614327546	0.179857345013244	0.998591218466416	Exon	Hippocampus
e849263	ENSG00000185033.14	ENSG00000185033	SEMA4B	-0.0872822319587907	-2.40646076490187	-1.34374128622272	0.179858914736129	0.998591218466416	Exon	Hippocampus
e214427	ENSG00000168038.10	ENSG00000168038	ULK4	-0.0964737652375205	-2.1728694268314	-1.34373163963892	0.179862032390277	0.998591218466416	Exon	Hippocampus
e719216	ENSG00000127314.17	ENSG00000127314	RAP1B	-0.0635915594536188	3.13539925237564	-1.34372937722374	0.179862763580149	0.998591218466416	Exon	Hippocampus
e353867	ENSG00000015479.17	ENSG00000015479	MATR3	0.0422299255115854	2.47232263131107	1.34372828631958	0.179863116150213	0.998591218466416	Exon	Hippocampus
e152653	ENSG00000136715.17	ENSG00000136715	SAP130	-0.0550946401903938	-0.632008709237601	-1.34364661383164	0.179889513402288	0.998591218466416	Exon	Hippocampus
e613427	ENSG00000110619.16	ENSG00000110619	CARS	-0.0526789346601374	1.08778299400247	-1.34364327655507	0.179890592100311	0.998591218466416	Exon	Hippocampus
e701902	ENSG00000167548.14	ENSG00000167548	KMT2D	-0.0653142193650215	-0.433302851986906	-1.34364145286524	0.179891181568214	0.998591218466416	Exon	Hippocampus
e849771	ENSG00000140564.10	ENSG00000140564	FURIN	-0.0688885623883808	-1.01821075225371	-1.34363123784985	0.179894483375463	0.998591218466416	Exon	Hippocampus
e1099805	ENSG00000235018.1	ENSG00000235018		-0.0839986291393967	-2.48567401228482	-1.34362061239558	0.179897917897165	0.998591218466416	Exon	Hippocampus
e273626	ENSG00000186001.12	ENSG00000186001	LRCH3	0.0429068468681365	0.461847839057644	1.3436093375041	0.179901562393391	0.998591218466416	Exon	Hippocampus
e150199	ENSG00000125633.10	ENSG00000125633	CCDC93	-0.0520011187463599	-0.430243592599674	-1.34359532947145	0.179906090426981	0.998591218466416	Exon	Hippocampus
e777441	ENSG00000100883.11	ENSG00000100883	SRP54	-0.0509635582111475	0.166967820257388	-1.34358968839128	0.179907913904811	0.998591218466416	Exon	Hippocampus
e755012	ENSG00000170919.15	ENSG00000170919	TPT1-AS1	0.0662721999662589	-1.03823457485551	1.34357232819183	0.179913525671693	0.998591218466416	Exon	Hippocampus
e1140473	ENSG00000184164.14	ENSG00000184164	CRELD2	-0.0731237017600661	-1.41903369056121	-1.34356843365542	0.179914784617011	0.998591218466416	Exon	Hippocampus
e403267	ENSG00000135317.12	ENSG00000135317	SNX14	0.0403227949505478	1.0421489864226	1.34355999587611	0.179917512230639	0.998591218466416	Exon	Hippocampus
e196274	ENSG00000065802.11	ENSG00000065802	ASB1	-0.0885802283054378	-2.16810170016923	-1.34355227068493	0.179920009518637	0.998591218466416	Exon	Hippocampus
e405908	ENSG00000085382.11	ENSG00000085382	HACE1	0.0409745843486842	0.826769356386802	1.34354920285437	0.179921001249675	0.998591218466416	Exon	Hippocampus
e268535	ENSG00000156976.15	ENSG00000156976	EIF4A2	0.0661861140271912	3.269181358462	1.34354613443428	0.179921993175371	0.998591218466416	Exon	Hippocampus
e743975	ENSG00000185344.13	ENSG00000185344	ATP6V0A2	-0.0543601253888797	-1.41653917662295	-1.34354190468182	0.179923360530737	0.998591218466416	Exon	Hippocampus
e721342	ENSG00000139291.13	ENSG00000139291	TMEM19	0.137238561223363	-2.92435699494742	1.34353702895092	0.179924936721674	0.998591218466416	Exon	Hippocampus
e392153	ENSG00000124496.12	ENSG00000124496	TRERF1	-0.0934129493080102	-2.42639945959256	-1.34352549541826	0.179928665239508	0.998591218466416	Exon	Hippocampus
e465965	ENSG00000004866.19	ENSG00000004866	ST7	-0.059888074744117	-1.19572842049342	-1.34352151575052	0.179929951785174	0.998591218466416	Exon	Hippocampus
e931498	ENSG00000083290.19	ENSG00000083290	ULK2	0.0568054112991152	-1.01948607859997	1.34351516560219	0.179932004673228	0.998591218466416	Exon	Hippocampus
e883810	ENSG00000140688.16	ENSG00000140688	C16orf58	-0.05054981766227	0.263694655969523	-1.34351201743164	0.179933022426284	0.998591218466416	Exon	Hippocampus
e776295	ENSG00000092148.12	ENSG00000092148	HECTD1	0.0414027080788018	1.37153134686818	1.3434993401407	0.179937120834633	0.998591218466416	Exon	Hippocampus
e170423	ENSG00000155657.25	ENSG00000155657	TTN	0.125236462223142	-0.282028025949221	1.34349682966475	0.179937932448123	0.998591218466416	Exon	Hippocampus
e690173	ENSG00000023697.12	ENSG00000023697	DERA	-0.109596852490638	-3.12217027465646	-1.34347956944264	0.179943512591096	0.998591218466416	Exon	Hippocampus
e882910	ENSG00000167395.10	ENSG00000167395	ZNF646	0.0587929357847379	-1.30994024902717	1.34346294856423	0.179948886159501	0.998591218466416	Exon	Hippocampus
e985091	ENSG00000167363.13	ENSG00000167363	FN3K	-0.0577177176665851	0.439951583107701	-1.34346136362913	0.179949398578932	0.998591218466416	Exon	Hippocampus
e1103188	ENSG00000275895.5	ENSG00000275895	U2AF1L5	-0.202589386538601	-2.45832092672657	-1.34346001592792	0.179949834300022	0.998591218466416	Exon	Hippocampus
e327943	ENSG00000205765.8	ENSG00000205765	C5orf51	-0.0592804211352908	-0.979764856667143	-1.34343220136104	0.179958827116969	0.998591218466416	Exon	Hippocampus
e762814	ENSG00000102452.15	ENSG00000102452	NALCN	-0.0571599861336916	1.86454092799724	-1.34342745629853	0.179960361291848	0.998591218466416	Exon	Hippocampus
e1010344	ENSG00000104904.12	ENSG00000104904	OAZ1	0.035444402576011	5.77108671387172	1.34341936278332	0.179962978111868	0.998591218466416	Exon	Hippocampus
e820496	ENSG00000168803.14	ENSG00000168803	ADAL	0.100466971353945	-1.46279934132905	1.34341817732397	0.179963361400583	0.998591218466416	Exon	Hippocampus
e254644	ENSG00000188313.12	ENSG00000188313	PLSCR1	-0.122414161379609	-1.03244034985023	-1.34341783456563	0.179963472223059	0.998591218466416	Exon	Hippocampus
e738130	ENSG00000135108.14	ENSG00000135108	FBXO21	-0.0566966441531593	-0.687696397443482	-1.34341667085739	0.179963848479861	0.998591218466416	Exon	Hippocampus
e455843	ENSG00000241468.7	ENSG00000241468	ATP5J2	0.0430475860140945	2.96313845732313	1.34340334124325	0.17996815832879	0.998591218466416	Exon	Hippocampus
e395057	ENSG00000153291.15	ENSG00000153291	SLC25A27	0.0542013932199171	0.367277931237487	1.34340085762791	0.179968961361813	0.998591218466416	Exon	Hippocampus
e814514	ENSG00000021776.10	ENSG00000021776	AQR	-0.054835582369869	-0.409321390958999	-1.34340031876999	0.179969135592331	0.998591218466416	Exon	Hippocampus
e879087	ENSG00000176953.11	ENSG00000176953	NFATC2IP	0.0731455408579595	-2.14391564190063	1.34339517553542	0.179970798575823	0.998591218466416	Exon	Hippocampus
e976930	ENSG00000092931.11	ENSG00000092931	MFSD11	0.0548111780922948	-1.21337955394804	1.34338585831867	0.179973811179582	0.998591218466416	Exon	Hippocampus
e869057	ENSG00000179889.18	ENSG00000179889	PDXDC1	0.0463419270892338	0.111795862016118	1.34337634687078	0.179976886624331	0.998591218466416	Exon	Hippocampus
e369508	ENSG00000145916.18	ENSG00000145916	RMND5B	0.0335768691200291	1.09947067799242	1.34336426338425	0.179980793772166	0.998591218466416	Exon	Hippocampus
e1060390	ENSG00000105373.18	ENSG00000105373	GLTSCR2	-0.0645335622984924	-0.0817454006601095	-1.34335426247358	0.179984027575156	0.998591218466416	Exon	Hippocampus
e122937	ENSG00000162878.12	ENSG00000162878	PKDCC	-0.106444645206319	-2.13879663911691	-1.34333962422409	0.179988760943768	0.998591218466416	Exon	Hippocampus
e616898	ENSG00000166402.8	ENSG00000166402	TUB	-0.0779434308861228	0.873719954728447	-1.34333400569704	0.179990577753945	0.998591218466416	Exon	Hippocampus
e485278	ENSG00000003987.13	ENSG00000003987	MTMR7	-0.064378492361021	-0.215593450938067	-1.34332725182915	0.179992761706704	0.998591218466416	Exon	Hippocampus
e652385	ENSG00000184154.13	ENSG00000184154	LRTOMT	0.079241936050127	-2.34380876503606	1.34329723861647	0.180002467116252	0.998591218466416	Exon	Hippocampus
e996889	ENSG00000152223.12	ENSG00000152223	EPG5	0.0459244682929165	-0.510192485881689	1.34329031422206	0.180004706321632	0.998591218466416	Exon	Hippocampus
e1001180	ENSG00000091157.13	ENSG00000091157	WDR7	0.0550427292989032	4.31663746435369	1.3432891406126	0.180005085844624	0.998591218466416	Exon	Hippocampus
e65196	ENSG00000143374.15	ENSG00000143374	TARS2	0.0418167487433646	0.166955686953996	1.34328680435723	0.18000584134698	0.998591218466416	Exon	Hippocampus
e952410	ENSG00000168517.10	ENSG00000168517	HEXIM2	0.0844853401963513	-2.70814393582417	1.34327522600706	0.180009585609067	0.998591218466416	Exon	Hippocampus
e587601	ENSG00000214655.10	ENSG00000214655	ZSWIM8	-0.071839259103814	-2.01514871113386	-1.34326270328469	0.180013635332146	0.998591218466416	Exon	Hippocampus
e381092	ENSG00000213780.10	ENSG00000213780	GTF2H4	-0.0695168783757381	-1.2688966198772	-1.34325895319959	0.180014848085362	0.998591218466416	Exon	Hippocampus
e65587	ENSG00000163131.10	ENSG00000163131	CTSS	-0.117853395145948	-1.59695942287097	-1.34324288143361	0.180020045659352	0.998591218466416	Exon	Hippocampus
e385154	ENSG00000213676.10	ENSG00000213676	ATF6B	0.0675442038495461	-0.954736548096849	1.34323255741589	0.180023384483179	0.998591218466416	Exon	Hippocampus
e544471	ENSG00000255036.6	ENSG00000255036		0.0937449355596909	-1.44519244224946	1.34322423906909	0.18002607469955	0.998591218466416	Exon	Hippocampus
e427563	ENSG00000086232.12	ENSG00000086232	EIF2AK1	0.0396289765623324	0.275103675149544	1.34320871646588	0.180031094907228	0.998591218466416	Exon	Hippocampus
e829752	ENSG00000140299.11	ENSG00000140299	BNIP2	-0.0513321664104453	0.803174598925955	-1.34320065660173	0.180033701611191	0.998591218466416	Exon	Hippocampus
e684791	ENSG00000111679.16	ENSG00000111679	PTPN6	-0.137335695221391	-2.9390932653258	-1.34317882998943	0.180040760868681	0.998591218466416	Exon	Hippocampus
e1154822	ENSG00000158352.15	ENSG00000158352	SHROOM4	0.118116789301715	-2.32581523777454	1.34317439013595	0.1800421968506	0.998591218466416	Exon	Hippocampus
e696078	ENSG00000087470.17	ENSG00000087470	DNM1L	0.053634325888288	1.34951603021868	1.34316811599025	0.180044226112266	0.998591218466416	Exon	Hippocampus
e840775	ENSG00000140365.15	ENSG00000140365	COMMD4	0.0751194318452653	-1.83113932930398	1.34315792051046	0.180047523696613	0.998591218466416	Exon	Hippocampus
e523979	ENSG00000182307.12	ENSG00000182307	C8orf33	-0.0450663422227344	0.578699102409274	-1.34314864983797	0.180050522204176	0.998591218466416	Exon	Hippocampus
e1086074	ENSG00000197183.13	ENSG00000197183	NOL4L	0.0700966115807859	-0.932995590067553	1.34314806524572	0.180050711286023	0.998591218466416	Exon	Hippocampus
e135961	ENSG00000115274.14	ENSG00000115274	INO80B	0.0403393885708735	-0.2614286424808	1.34312316159267	0.180058766317705	0.998591218466416	Exon	Hippocampus
e265408	ENSG00000145198.14	ENSG00000145198	VWA5B2	-0.0985453688847021	-0.121495416728877	-1.3430705661463	0.180075779082392	0.998591218466416	Exon	Hippocampus
e417459	ENSG00000164506.14	ENSG00000164506	STXBP5	0.066754612316342	0.70074451625433	1.34306030654945	0.180079097838493	0.998591218466416	Exon	Hippocampus
e74852	ENSG00000132692.18	ENSG00000132692	BCAN	-0.0732064034228125	0.925565533322376	-1.34304653994634	0.180083551106423	0.998591218466416	Exon	Hippocampus
e1107470	ENSG00000159131.16	ENSG00000159131	GART	-0.106460814439023	-3.0652445003628	-1.3430459395744	0.180083745318663	0.998591218466416	Exon	Hippocampus
e969742	ENSG00000154258.16	ENSG00000154258	ABCA9	-0.0944156241573386	-2.12861957685412	-1.34303683595899	0.180086690234857	0.998591218466416	Exon	Hippocampus
e1056685	ENSG00000104859.14	ENSG00000104859	CLASRP	0.0817856186946871	-1.91772638775405	1.34302668418702	0.180089974260167	0.998591218466416	Exon	Hippocampus
e111123	ENSG00000134308.13	ENSG00000134308	YWHAQ	-0.0358161255653312	3.58410509034514	-1.34302342855617	0.180091027442821	0.998591218466416	Exon	Hippocampus
e577072	ENSG00000276805.2	ENSG00000276805		0.087874331559627	-2.08625504693476	1.34300210742823	0.180097924850098	0.998591218466416	Exon	Hippocampus
e340960	ENSG00000185261.14	ENSG00000185261	KIAA0825	0.0879788127686265	-2.26636398455089	1.34299140702201	0.180101386517021	0.998591218466416	Exon	Hippocampus
e1088042	ENSG00000242372.6	ENSG00000242372	EIF6	-0.0506794894918988	-0.60348398133019	-1.34299122941296	0.180101443975387	0.998591218466416	Exon	Hippocampus
e538470	ENSG00000135045.6	ENSG00000135045	C9orf40	0.0665910686278991	0.736422865553273	1.34298881218985	0.18010222597344	0.998591218466416	Exon	Hippocampus
e1088418	ENSG00000125991.18	ENSG00000125991	ERGIC3	-0.137298672918958	-2.96120339510075	-1.3429861092879	0.180103100394712	0.998591218466416	Exon	Hippocampus
e793936	ENSG00000170348.8	ENSG00000170348	TMED10	-0.0515587779314504	2.16863379165151	-1.34298538051206	0.180103336163	0.998591218466416	Exon	Hippocampus
e1039575	ENSG00000178904.18	ENSG00000178904	DPY19L3	-0.065964012251465	-0.449206981371495	-1.3429820925513	0.180104399863139	0.998591218466416	Exon	Hippocampus
e541244	ENSG00000156345.17	ENSG00000156345	CDK20	0.0780953720752081	-1.65379329657927	1.34297808734714	0.180105695607633	0.998591218466416	Exon	Hippocampus
e785713	ENSG00000139974.15	ENSG00000139974	SLC38A6	0.0526349664828521	-0.333774732539121	1.34296476351033	0.180110006121637	0.998591218466416	Exon	Hippocampus
e803728	ENSG00000197102.10	ENSG00000197102	DYNC1H1	0.0397975002342047	3.05032414121298	1.34295641688864	0.180112706451326	0.998591218466416	Exon	Hippocampus
e898909	ENSG00000132604.10	ENSG00000132604	TERF2	-0.0424297593793912	0.287714238351852	-1.34294556368484	0.180116217764827	0.998591218466416	Exon	Hippocampus
e563098	ENSG00000244187.7	ENSG00000244187	TMEM141	0.0472355365971258	1.4910553045348	1.34292846688564	0.180121749158803	0.998591218466416	Exon	Hippocampus
e284308	ENSG00000169299.13	ENSG00000169299	PGM2	-0.0886676213870542	-2.13022790900804	-1.34292529244788	0.180122776210957	0.998591218466416	Exon	Hippocampus
e989868	ENSG00000141391.13	ENSG00000141391	PRELID3A	-0.0639770950413197	-1.22141751066995	-1.3429206575593	0.180124275782706	0.998591218466416	Exon	Hippocampus
e905010	ENSG00000197943.9	ENSG00000197943	PLCG2	-0.115216114828662	-2.96728531303559	-1.34289799373733	0.180131608569296	0.998591218466416	Exon	Hippocampus
e572252	ENSG00000078403.16	ENSG00000078403	MLLT10	0.0612148368281984	-1.77082539043636	1.34288851029056	0.180134676965669	0.998591218466416	Exon	Hippocampus
e65961	ENSG00000143418.19	ENSG00000143418	CERS2	-0.0910065981846419	-0.660908205013612	-1.34287550877582	0.180138883706382	0.998591218466416	Exon	Hippocampus
e31484	ENSG00000066135.12	ENSG00000066135	KDM4A	-0.0401546614077688	0.0534894052879667	-1.34285885376857	0.180144272669947	0.998591218466416	Exon	Hippocampus
e870480	ENSG00000183889.12	ENSG00000183889		-0.109304904347553	-1.50058688659705	-1.34285316638103	0.180146112932312	0.998591218466416	Exon	Hippocampus
e361799	ENSG00000155506.16	ENSG00000155506	LARP1	-0.052112961974219	1.59527622145716	-1.34282960684792	0.180153736216527	0.998591218466416	Exon	Hippocampus
e559001	ENSG00000130723.17	ENSG00000130723	PRRC2B	-0.0606714872992307	2.34775772509411	-1.34282830779979	0.180154156563482	0.998591218466416	Exon	Hippocampus
e1144688	ENSG00000169933.12	ENSG00000169933	FRMPD4	0.0925145941198959	-0.383711086262644	1.342804245207	0.180161942887377	0.998591218466416	Exon	Hippocampus
e1067013	ENSG00000142530.10	ENSG00000142530	FAM71E1	0.10252904459573	-2.49167884997874	1.34280002375645	0.180163308916568	0.998591218466416	Exon	Hippocampus
e491680	ENSG00000012232.8	ENSG00000012232	EXTL3	0.0655958526750714	-0.968922618250147	1.34278946191307	0.18016672668235	0.998591218466416	Exon	Hippocampus
e415578	ENSG00000225177.5	ENSG00000225177		-0.0915210519317082	-1.85123727505977	-1.34278757488124	0.180167337322593	0.998591218466416	Exon	Hippocampus
e617217	ENSG00000166436.15	ENSG00000166436	TRIM66	-0.110036100255017	-3.09446872360473	-1.34278202933532	0.180169131860619	0.998591218466416	Exon	Hippocampus
e436218	ENSG00000011426.10	ENSG00000011426	ANLN	0.12439133169802	-0.379633405047522	1.34278058207085	0.180169600197428	0.998591218466416	Exon	Hippocampus
e601748	ENSG00000165813.17	ENSG00000165813	CCDC186	0.0438715429045236	1.68862226964609	1.34277262823324	0.180172174086637	0.998591218466416	Exon	Hippocampus
e865606	ENSG00000153446.15	ENSG00000153446	C16orf89	-0.0839213594980857	-0.503180816203066	-1.34274938954553	0.180179694363056	0.998591218466416	Exon	Hippocampus
e80058	ENSG00000185630.18	ENSG00000185630	PBX1	-0.0611339292275033	-1.06994306535848	-1.34272934962522	0.180186179673737	0.998591218466416	Exon	Hippocampus
e594746	ENSG00000077147.14	ENSG00000077147	TM9SF3	-0.0845564212684201	-1.66055448201971	-1.34272858497095	0.180186427134282	0.998591218466416	Exon	Hippocampus
e528470	ENSG00000044459.14	ENSG00000044459	CNTLN	-0.106111004794896	-2.88360086208702	-1.34272712345255	0.180186900117559	0.998591218466416	Exon	Hippocampus
e98364	ENSG00000136628.17	ENSG00000136628	EPRS	-0.0483417486550542	-0.259025115698117	-1.34272557045797	0.180187402705788	0.998591218466416	Exon	Hippocampus
e494309	ENSG00000077782.19	ENSG00000077782	FGFR1	-0.0827419378037718	1.94793699562017	-1.34272259819014	0.180188364609565	0.998591218466416	Exon	Hippocampus
e511625	ENSG00000164830.18	ENSG00000164830	OXR1	0.0913748503730706	2.19503162566777	1.34270651504768	0.180193569602482	0.998591218466416	Exon	Hippocampus
e745778	ENSG00000132341.11	ENSG00000132341	RAN	-0.0456513639505781	2.27771660977949	-1.34270205481749	0.180195013088174	0.998591218466416	Exon	Hippocampus
e716997	ENSG00000257698.1	ENSG00000257698		0.0537021846316319	0.567179092642823	1.34267769896883	0.180202895640473	0.998591218466416	Exon	Hippocampus
e854650	ENSG00000007541.16	ENSG00000007541	PIGQ	-0.0883941198771445	-1.0465936174288	-1.34267386815445	0.180204135472651	0.998591218466416	Exon	Hippocampus
e183231	ENSG00000144451.18	ENSG00000144451	SPAG16	-0.0665527658082468	-0.61218857373572	-1.34266843758946	0.180205893070468	0.998591218466416	Exon	Hippocampus
e633672	ENSG00000172409.5	ENSG00000172409	CLP1	0.0549547039871338	-1.14932184219244	1.3426627672241	0.180207728293118	0.998591218466416	Exon	Hippocampus
e434230	ENSG00000196295.11	ENSG00000196295		0.0919358594929255	-2.82427245458501	1.3426618622651	0.180208021185808	0.998591218466416	Exon	Hippocampus
e321335	ENSG00000145545.11	ENSG00000145545	SRD5A1	0.0703330195473299	-0.649039666042928	1.34265210678897	0.18021117859743	0.998591218466416	Exon	Hippocampus
e832043	ENSG00000157734.13	ENSG00000157734	SNX22	0.0921787506241182	0.441515459592	1.34263992438301	0.180215121555716	0.998591218466416	Exon	Hippocampus
e48905	ENSG00000162669.15	ENSG00000162669	HFM1	-0.131443510621933	-3.16202040339964	-1.34263470749481	0.180216810073762	0.998591218466416	Exon	Hippocampus
e1078164	ENSG00000101327.8	ENSG00000101327	PDYN	-0.195402936371705	-1.95276710771563	-1.34261962960378	0.180221690308148	0.998591218466416	Exon	Hippocampus
e793735	ENSG00000119684.15	ENSG00000119684	MLH3	0.0504866924569962	-0.176202351431441	1.34261939030605	0.180221767762019	0.998591218466416	Exon	Hippocampus
e340092	ENSG00000081189.14	ENSG00000081189	MEF2C	0.122460006219183	3.95689199186843	1.34259505565186	0.180229644327077	0.998591218466416	Exon	Hippocampus
e793915	ENSG00000170348.8	ENSG00000170348	TMED10	-0.0515459018198387	2.16865176146163	-1.3425794675512	0.180234689969867	0.998591218466416	Exon	Hippocampus
e286877	ENSG00000151834.15	ENSG00000151834	GABRA2	-0.085679096533646	3.93842229638264	-1.34257626530894	0.180235726502427	0.998591218466416	Exon	Hippocampus
e891609	ENSG00000070770.8	ENSG00000070770	CSNK2A2	-0.0468179302096815	-0.299491583272854	-1.34255711935717	0.180241923940952	0.998591218466416	Exon	Hippocampus
e275424	ENSG00000159692.15	ENSG00000159692	CTBP1	-0.0527204215115942	1.23603643223605	-1.34255531482475	0.180242508066296	0.998591218466416	Exon	Hippocampus
e463828	ENSG00000091136.13	ENSG00000091136	LAMB1	-0.118457340467171	-1.04776929056968	-1.34254708127267	0.180245173276814	0.998591218466416	Exon	Hippocampus
e258025	ENSG00000174891.12	ENSG00000174891	RSRC1	0.071423696931839	-0.657283995506171	1.34254360553293	0.180246298386691	0.998591218466416	Exon	Hippocampus
e549828	ENSG00000136861.17	ENSG00000136861	CDK5RAP2	0.0639433268057228	-0.980871905779618	1.34253999366865	0.180247467566138	0.998591218466416	Exon	Hippocampus
e864403	ENSG00000089486.16	ENSG00000089486	CDIP1	-0.0591630234545853	0.859246375674318	-1.34253745971147	0.180248287824768	0.998591218466416	Exon	Hippocampus
e691103	ENSG00000172572.6	ENSG00000172572	PDE3A	-0.102507244952165	-1.19410834410033	-1.3425367817169	0.180248507296547	0.998591218466416	Exon	Hippocampus
e635268	ENSG00000110079.16	ENSG00000110079	MS4A4A	0.181332052950379	-3.39437611836296	1.34253539008199	0.18024895777953	0.998591218466416	Exon	Hippocampus
e1068989	ENSG00000197608.11	ENSG00000197608	ZNF841	-0.0459936538941004	-0.570699248328274	-1.34252137009654	0.180253496204078	0.998591218466416	Exon	Hippocampus
e668847	ENSG00000167257.10	ENSG00000167257	RNF214	0.0640607747099848	-1.75342651432212	1.34251331319103	0.180256104352181	0.998591218466416	Exon	Hippocampus
e702777	ENSG00000110844.13	ENSG00000110844	PRPF40B	0.064408102941971	-1.60917345549083	1.34251262430971	0.180256327355297	0.998591218466416	Exon	Hippocampus
e128037	ENSG00000233723.7	ENSG00000233723	LINC01122	0.0956226483567309	-1.13976698706133	1.34249230272197	0.180262905906684	0.998591218466416	Exon	Hippocampus
e712086	ENSG00000139613.11	ENSG00000139613	SMARCC2	-0.0394915935275657	0.913547045378723	-1.34249047812254	0.180263496578992	0.998591218466416	Exon	Hippocampus
e810617	ENSG00000128731.15	ENSG00000128731	HERC2	0.0476426670518568	0.531933236794593	1.34248801862099	0.180264292788616	0.998591218466416	Exon	Hippocampus
e1078448	ENSG00000101365.20	ENSG00000101365	IDH3B	0.0436737419203035	0.346463059631199	1.34247178750858	0.180269547320664	0.998591218466416	Exon	Hippocampus
e674799	ENSG00000165495.15	ENSG00000165495	PKNOX2	0.0809046204495768	-1.57407816956162	1.34247104138998	0.180269788865949	0.998591218466416	Exon	Hippocampus
e262767	ENSG00000136521.12	ENSG00000136521	NDUFB5	0.0593788934859157	1.33827161526796	1.34246487293963	0.180271785823268	0.998591218466416	Exon	Hippocampus
e1065105	ENSG00000010361.13	ENSG00000010361	FUZ	0.0680921633338109	-1.09385676171292	1.34246285093815	0.180272440424112	0.998591218466416	Exon	Hippocampus
e688912	ENSG00000111261.13	ENSG00000111261	MANSC1	-0.0622026745904402	-0.742109207535156	-1.34245798409846	0.180274016017454	0.998591218466416	Exon	Hippocampus
e1040715	ENSG00000126261.12	ENSG00000126261	UBA2	0.0620070231426941	-1.32338313066247	1.34244874341165	0.18027700763072	0.998591218466416	Exon	Hippocampus
e200682	ENSG00000150995.18	ENSG00000150995	ITPR1	0.0817724418775241	0.898623987158975	1.34244163568981	0.180279308735415	0.998591218466416	Exon	Hippocampus
e796240	ENSG00000205562.2	ENSG00000205562		0.110491364149375	-0.708808933415713	1.34243706098928	0.180280789793263	0.998591218466416	Exon	Hippocampus
e1082741	ENSG00000149474.13	ENSG00000149474	KAT14	0.0506933168464855	0.345901325505568	1.34243650673312	0.180280969234136	0.998591218466416	Exon	Hippocampus
e184574	ENSG00000138375.12	ENSG00000138375	SMARCAL1	0.0483574555945036	-0.697884618884797	1.34240581245808	0.180290906738089	0.998591218466416	Exon	Hippocampus
e239583	ENSG00000177707.10	ENSG00000177707	NECTIN3	0.0522152759561888	0.822457559713673	1.34238760577157	0.180296801483759	0.998591218466416	Exon	Hippocampus
e8009	ENSG00000171603.16	ENSG00000171603	CLSTN1	0.0500143281847008	3.56440084693812	1.34238717342512	0.180296941465529	0.998591218466416	Exon	Hippocampus
e405110	ENSG00000146267.11	ENSG00000146267	FAXC	0.0723839401532434	1.8732323377021	1.34237936121885	0.180299470854841	0.998591218466416	Exon	Hippocampus
e313256	ENSG00000145431.10	ENSG00000145431	PDGFC	-0.0696675550022706	-2.15478943308554	-1.34237816113105	0.180299859414419	0.998591218466416	Exon	Hippocampus
e220784	ENSG00000178035.11	ENSG00000178035	IMPDH2	-0.0534043087045244	0.0007281588730886	-1.34236641213398	0.180303663490206	0.998591218466416	Exon	Hippocampus
e1107922	ENSG00000205726.14	ENSG00000205726	ITSN1	-0.0425347700433956	-0.326225653341396	-1.34235970451621	0.180305835301262	0.998591218466416	Exon	Hippocampus
e931612	ENSG00000108599.14	ENSG00000108599	AKAP10	0.0430148233170022	-0.292399691893665	1.3423576421151	0.180306503075127	0.998591218466416	Exon	Hippocampus
e563713	ENSG00000148362.10	ENSG00000148362	C9orf142	-0.0569671000653446	-0.954463785475986	-1.34235015740317	0.180308926525613	0.998591218466416	Exon	Hippocampus
e867228	ENSG00000179583.18	ENSG00000179583	CIITA	0.131404301688653	-1.77098644373395	1.3423307739647	0.180315202738925	0.998591218466416	Exon	Hippocampus
e623246	ENSG00000166833.19	ENSG00000166833	NAV2	-0.0602694041885802	-0.844241915988362	-1.34232690731998	0.180316454749242	0.998591218466416	Exon	Hippocampus
e480872	ENSG00000146918.19	ENSG00000146918	NCAPG2	0.0844354631048138	-2.27268265237647	1.3423127979397	0.180321023387848	0.998591218466416	Exon	Hippocampus
e944284	ENSG00000008838.18	ENSG00000008838	MED24	0.0997060488320381	-2.9217273508014	1.342283951307	0.180330364239717	0.998591218466416	Exon	Hippocampus
e394725	ENSG00000124608.4	ENSG00000124608	AARS2	-0.0776083466820718	-2.13813092800575	-1.34228164339739	0.18033111158142	0.998591218466416	Exon	Hippocampus
e347989	ENSG00000145794.16	ENSG00000145794	MEGF10	-0.09151622859882	-1.73346351572087	-1.3422660059329	0.180336175328164	0.998591218466416	Exon	Hippocampus
e1011184	ENSG00000088256.8	ENSG00000088256	GNA11	-0.0454364194663937	1.19745387350375	-1.34225772933016	0.180338855512756	0.998591218466416	Exon	Hippocampus
e874102	ENSG00000185864.16	ENSG00000185864	NPIPB4	0.123133107198035	-3.15773383442483	1.34225230964155	0.180340610568492	0.998591218466416	Exon	Hippocampus
e43777	ENSG00000116717.11	ENSG00000116717	GADD45A	-0.137668806084442	-2.52505285453642	-1.34224112970798	0.180344231002452	0.998591218466416	Exon	Hippocampus
e340102	ENSG00000081189.14	ENSG00000081189	MEF2C	0.122268315234333	3.9441363176451	1.34223564336705	0.180346007681765	0.998591218466416	Exon	Hippocampus
e653740	ENSG00000214530.8	ENSG00000214530	STARD10	0.0955157293153826	-2.28904865467577	1.34223328929639	0.180346770020572	0.998591218466416	Exon	Hippocampus
e174481	ENSG00000128694.11	ENSG00000128694	OSGEPL1	0.0666533255709312	-1.14625334935369	1.34223203307411	0.180347176834746	0.998591218466416	Exon	Hippocampus
e273410	ENSG00000214135.8	ENSG00000214135		0.0427429491449772	0.238006956961832	1.34222696491473	0.180348818111003	0.998591218466416	Exon	Hippocampus
e836369	ENSG00000137821.11	ENSG00000137821	LRRC49	0.0854840481738196	-1.9281842742669	1.3422240327047	0.180349767685027	0.998591218466416	Exon	Hippocampus
e294752	ENSG00000138759.17	ENSG00000138759	FRAS1	0.118425487932914	-1.89588262041556	1.3422134451409	0.180353196418463	0.998591218466416	Exon	Hippocampus
e794139	ENSG00000119685.19	ENSG00000119685	TTLL5	0.0548000606327908	-1.00796291087635	1.34219403065345	0.180359483836506	0.998591218466416	Exon	Hippocampus
e607718	ENSG00000130640.13	ENSG00000130640	TUBGCP2	0.0481580141025613	0.067739817942671	1.34218210621897	0.180363345667937	0.998591218466416	Exon	Hippocampus
e607728	ENSG00000130640.13	ENSG00000130640	TUBGCP2	0.0481580141025613	0.067739817942671	1.34218210621897	0.180363345667937	0.998591218466416	Exon	Hippocampus
e607746	ENSG00000130640.13	ENSG00000130640	TUBGCP2	0.0481580141025613	0.067739817942671	1.34218210621897	0.180363345667937	0.998591218466416	Exon	Hippocampus
e252151	ENSG00000114107.8	ENSG00000114107	CEP70	0.057890723171554	-0.776558465307471	1.34216849294702	0.180367754519415	0.998591218466416	Exon	Hippocampus
e805707	ENSG00000088808.16	ENSG00000088808	PPP1R13B	-0.0819854963731495	-2.03954358169692	-1.34214715286447	0.180374665970022	0.998591218466416	Exon	Hippocampus
e687906	ENSG00000139112.10	ENSG00000139112	GABARAPL1	0.0497702093528768	2.61819649161312	1.34213888413656	0.180377344030778	0.998591218466416	Exon	Hippocampus
e728676	ENSG00000179520.10	ENSG00000179520	SLC17A8	0.156955338581401	-3.26338190052471	1.34213852808873	0.180377459347577	0.998591218466416	Exon	Hippocampus
e1163972	ENSG00000281091.2	ENSG00000281091		0.136436093568213	-2.38962735971157	1.34212474731432	0.180381922708088	0.998591218466416	Exon	Hippocampus
e541744	ENSG00000165023.6	ENSG00000165023	DIRAS2	0.129185845016321	0.398487602833364	1.34212451320337	0.180381998533388	0.998591218466416	Exon	Hippocampus
e801816	ENSG00000246223.8	ENSG00000246223	LINC01550	0.0845922196803109	-1.39680924641115	1.34211626154359	0.180384671147149	0.998591218466416	Exon	Hippocampus
e45188	ENSG00000137968.16	ENSG00000137968	SLC44A5	-0.102290731727232	-2.40185845607593	-1.34211596136127	0.180384768373164	0.998591218466416	Exon	Hippocampus
e1013948	ENSG00000105426.15	ENSG00000105426	PTPRS	-0.0635785053900763	2.45200045665494	-1.34211278421239	0.180385797421919	0.998591218466416	Exon	Hippocampus
e1083905	ENSG00000088930.7	ENSG00000088930	XRN2	-0.0552585055486249	-0.375976381476507	-1.34209314456332	0.180392158617427	0.998591218466416	Exon	Hippocampus
e1016279	ENSG00000125733.17	ENSG00000125733	TRIP10	-0.130473733509542	-2.66735299261723	-1.34209201117431	0.180392525722222	0.998591218466416	Exon	Hippocampus
e99714	ENSG00000143748.17	ENSG00000143748	NVL	0.0720867686810062	-2.31819277910107	1.34208596149616	0.180394485222909	0.998591218466416	Exon	Hippocampus
e1102514	ENSG00000171703.16	ENSG00000171703	TCEA2	0.0813805691114648	-2.33210688497155	1.34207811352178	0.180397027218356	0.998591218466416	Exon	Hippocampus
e807287	ENSG00000182809.10	ENSG00000182809	CRIP2	-0.0846336552521903	-0.301824891811871	-1.34206687182096	0.180400668504138	0.998591218466416	Exon	Hippocampus
e100911	ENSG00000143799.12	ENSG00000143799	PARP1	-0.0437457222085624	1.24853112879171	-1.34205929718113	0.180403122027523	0.998591218466416	Exon	Hippocampus
e398425	ENSG00000118482.11	ENSG00000118482	PHF3	0.0411657813262285	1.04441709989436	1.3420472716394	0.180407017306469	0.998591218466416	Exon	Hippocampus
e427714	ENSG00000106346.11	ENSG00000106346	USP42	-0.0539825369980692	-0.587532817553112	-1.34203473761159	0.180411077359533	0.998591218466416	Exon	Hippocampus
e1070981	ENSG00000088038.17	ENSG00000088038	CNOT3	-0.0589937154445627	-0.797355800111139	-1.34201290914273	0.180418148253443	0.998591218466416	Exon	Hippocampus
e925261	ENSG00000006740.16	ENSG00000006740	ARHGAP44	0.0688684622873806	-0.0605851430761688	1.3420120430248	0.180418428819208	0.998591218466416	Exon	Hippocampus
e61749	ENSG00000121851.12	ENSG00000121851	POLR3GL	0.0709845793555405	-0.375857377902731	1.34199857358386	0.180422792082153	0.998591218466416	Exon	Hippocampus
e256071	ENSG00000181788.3	ENSG00000181788	SIAH2	0.0709224586358858	-0.71747925411731	1.34199761921916	0.180423101240074	0.998591218466416	Exon	Hippocampus
e463552	ENSG00000091137.11	ENSG00000091137	SLC26A4	0.144513111072226	-3.27247558784808	1.34196318392938	0.180434256508946	0.998591218466416	Exon	Hippocampus
e52772	ENSG00000185946.15	ENSG00000185946	RNPC3	0.0421014552603193	1.21894344845849	1.34196152092219	0.180434795251054	0.998591218466416	Exon	Hippocampus
e1126605	ENSG00000182944.17	ENSG00000182944	EWSR1	0.0387721745168903	0.361844384593713	1.34195348244764	0.180437399384641	0.998591218466416	Exon	Hippocampus
e363801	ENSG00000022355.16	ENSG00000022355	GABRA1	0.114145774024176	3.57669753067365	1.34194777877887	0.180439247154635	0.998591218466416	Exon	Hippocampus
e734416	ENSG00000196510.12	ENSG00000196510	ANAPC7	0.0548609882055548	-0.463822930212721	1.34193322205302	0.180443963039653	0.998591218466416	Exon	Hippocampus
e294921	ENSG00000138759.17	ENSG00000138759	FRAS1	0.107027245691259	-0.426249285631079	1.34192373473003	0.180447036659714	0.998591218466416	Exon	Hippocampus
e262958	ENSG00000114757.18	ENSG00000114757	PEX5L	0.0867765762275391	-1.94579442560656	1.34190831259409	0.180452033071976	0.998591218466416	Exon	Hippocampus
e130591	ENSG00000143971.7	ENSG00000143971	ETAA1	0.0787947367456225	-2.11368335225215	1.3418946170994	0.180456470179254	0.998591218466416	Exon	Hippocampus
e1069685	ENSG00000204604.9	ENSG00000204604	ZNF468	0.0860388906664119	-2.58939937977774	1.34188950768932	0.180458125562031	0.998591218466416	Exon	Hippocampus
e1150578	ENSG00000147044.20	ENSG00000147044	CASK	0.0402700491306898	0.188330228059263	1.34186724288442	0.180465339203045	0.998591218466416	Exon	Hippocampus
e404528	ENSG00000118412.12	ENSG00000118412	CASP8AP2	0.03808756684734	3.1820545635731	1.34186507934754	0.180466040185321	0.998591218466416	Exon	Hippocampus
e809762	ENSG00000207063.1	ENSG00000207063	SNORD116-1	-0.0704838739712579	-0.904995029509892	-1.34185925988162	0.180467925692476	0.998591218466416	Exon	Hippocampus
e935158	ENSG00000196535.15	ENSG00000196535	MYO18A	0.0708618517018151	0.130675879785707	1.34185722396227	0.180468585333883	0.998591218466416	Exon	Hippocampus
e519501	ENSG00000130193.7	ENSG00000130193	THEM6	-0.0534267308012457	1.17499711890446	-1.34185472098767	0.180469396304469	0.998591218466416	Exon	Hippocampus
e425348	ENSG00000164880.15	ENSG00000164880	INTS1	-0.0609114467751913	0.107161647065231	-1.34184826821171	0.180471487033979	0.998591218466416	Exon	Hippocampus
e322468	ENSG00000039139.9	ENSG00000039139	DNAH5	-0.164811360730046	-3.07134084309589	-1.34184780944238	0.180471635678071	0.998591218466416	Exon	Hippocampus
e124710	ENSG00000222005.8	ENSG00000222005	LINC01118	-0.118736825349485	-2.70557805968378	-1.34184673829039	0.180471982738274	0.998591218466416	Exon	Hippocampus
e418419	ENSG00000146476.10	ENSG00000146476	ARMT1	0.0678728588814568	-1.64817950422181	1.34184659724878	0.180472028436711	0.998591218466416	Exon	Hippocampus
e988932	ENSG00000154864.11	ENSG00000154864	PIEZO2	0.134674921979452	-1.27223468081189	1.3418433272666	0.180473087935458	0.998591218466416	Exon	Hippocampus
e538557	ENSG00000099139.13	ENSG00000099139	PCSK5	-0.0752095873689656	-0.0639873136007236	-1.34182838774259	0.180477928512276	0.998591218466416	Exon	Hippocampus
e33779	ENSG00000070759.16	ENSG00000070759	TESK2	0.086586058483085	-1.6689016158463	1.34182211874892	0.180479959766836	0.998591218466416	Exon	Hippocampus
e411343	ENSG00000152894.14	ENSG00000152894	PTPRK	0.0698567423411932	1.16704222008254	1.34181703814743	0.180481605975766	0.998591218466416	Exon	Hippocampus
e33985	ENSG00000132780.16	ENSG00000132780	NASP	0.0649116446791305	-0.0632847443240099	1.34180634709756	0.180485070110404	0.998591218466416	Exon	Hippocampus
e774392	ENSG00000157379.13	ENSG00000157379	DHRS1	0.0714188469597516	-1.35535516745043	1.34180453350092	0.18048565776041	0.998591218466416	Exon	Hippocampus
e494362	ENSG00000077782.19	ENSG00000077782	FGFR1	-0.0826879548746848	1.94700901138931	-1.34179406697655	0.180489049200132	0.998591218466416	Exon	Hippocampus
e990103	ENSG00000101624.10	ENSG00000101624	CEP76	0.0562785503954812	-1.45861399683184	1.34179241975091	0.180489582950554	0.998591218466416	Exon	Hippocampus
e904897	ENSG00000153815.16	ENSG00000153815	CMIP	-0.0595918512971326	0.319531281724992	-1.34178081753522	0.180493342449109	0.998591218466416	Exon	Hippocampus
e565126	ENSG00000165802.20	ENSG00000165802	NSMF	-0.099525073000696	2.2904288924356	-1.34176752652125	0.180497649245488	0.998591218466416	Exon	Hippocampus
e613996	ENSG00000110713.15	ENSG00000110713	NUP98	-0.0384827481995339	0.665662448976045	-1.34175530868451	0.180501608359048	0.998591218466416	Exon	Hippocampus
e498715	ENSG00000023287.12	ENSG00000023287	RB1CC1	0.057343304064813	0.700163512896008	1.34174532588796	0.18050484326989	0.998591218466416	Exon	Hippocampus
e263166	ENSG00000145075.11	ENSG00000145075	CCDC39	0.159499078136789	-3.13675967697578	1.34173052360332	0.180509640008492	0.998591218466416	Exon	Hippocampus
e832055	ENSG00000157734.13	ENSG00000157734	SNX22	0.111918071578502	-2.02645973975233	1.34172394606432	0.180511771516402	0.998591218466416	Exon	Hippocampus
e333730	ENSG00000213830.3	ENSG00000213830	CFL1P5	0.0703813801678492	-1.91389166103814	1.34171764821027	0.180513812407594	0.998591218466416	Exon	Hippocampus
e286439	ENSG00000109133.12	ENSG00000109133	TMEM33	-0.0450069597888029	0.499323559734107	-1.34171413063237	0.180514952326189	0.998591218466416	Exon	Hippocampus
e356762	ENSG00000013561.17	ENSG00000013561	RNF14	0.0393808737239495	0.0893155015180954	1.34170835960031	0.180516822518645	0.998591218466416	Exon	Hippocampus
e262731	ENSG00000136521.12	ENSG00000136521	NDUFB5	0.0593914641288911	1.33934036421037	1.34170680678492	0.180517325735025	0.998591218466416	Exon	Hippocampus
e262735	ENSG00000136521.12	ENSG00000136521	NDUFB5	0.0593914641288911	1.33934036421037	1.34170680678492	0.180517325735025	0.998591218466416	Exon	Hippocampus
e198914	ENSG00000115694.14	ENSG00000115694	STK25	0.0441785769658448	1.2348905271638	1.34170609762167	0.180517555551851	0.998591218466416	Exon	Hippocampus
e202860	ENSG00000163702.18	ENSG00000163702	IL17RC	-0.0793002738775643	-1.70060943667507	-1.34170201052862	0.180518880050503	0.998591218466416	Exon	Hippocampus
e805016	ENSG00000075413.17	ENSG00000075413	MARK3	0.06218604118058	-1.35238972568203	1.34169568412337	0.180520930254286	0.998591218466416	Exon	Hippocampus
e112736	ENSG00000134323.10	ENSG00000134323	MYCN	-0.0676727239088635	0.287235843294939	-1.34168075568549	0.180525768195273	0.998591218466416	Exon	Hippocampus
e211531	ENSG00000076242.14	ENSG00000076242	MLH1	0.0471515985861569	-0.420729387256417	1.34167761430036	0.180526786253547	0.998591218466416	Exon	Hippocampus
e277626	ENSG00000087269.15	ENSG00000087269	NOP14	-0.0695392606409608	-2.02640715539011	-1.34167521833004	0.1805275627411	0.998591218466416	Exon	Hippocampus
e1040794	ENSG00000279329.1	ENSG00000279329		0.0389633945587511	0.950151261067503	1.34167163817889	0.180528723003354	0.998591218466416	Exon	Hippocampus
e792095	ENSG00000259065.1	ENSG00000259065		0.146019708875213	-2.97937467574223	1.34163948390144	0.180539143872556	0.998591218466416	Exon	Hippocampus
e327621	ENSG00000112936.18	ENSG00000112936	C7	-0.221748052817696	-3.09522428027941	-1.34163162435448	0.180541691138771	0.998591218466416	Exon	Hippocampus
e1105448	ENSG00000154734.14	ENSG00000154734	ADAMTS1	-0.142753096215848	-0.855192879045395	-1.34161749703719	0.180546269846404	0.998591218466416	Exon	Hippocampus
e709211	ENSG00000135486.17	ENSG00000135486	HNRNPA1	0.0883872598070085	-1.45599529172725	1.3416159894649	0.180546758460403	0.998591218466416	Exon	Hippocampus
e188909	ENSG00000124006.14	ENSG00000124006	OBSL1	0.0606020176479539	-0.258747433001239	1.34160596981163	0.180550005920345	0.998591218466416	Exon	Hippocampus
e845877	ENSG00000064726.9	ENSG00000064726	BTBD1	0.0467885221087711	4.47996351350773	1.3416041274261	0.180550603058847	0.998591218466416	Exon	Hippocampus
e1014636	ENSG00000196365.11	ENSG00000196365	LONP1	-0.0487252462358548	0.315361578858987	-1.34159625411492	0.180553154906827	0.998591218466416	Exon	Hippocampus
e1122614	ENSG00000186716.19	ENSG00000186716	BCR	-0.0684476151309938	1.01353405623007	-1.34159454780217	0.180553707949703	0.998591218466416	Exon	Hippocampus
e1138529	ENSG00000100347.14	ENSG00000100347	SAMM50	-0.0499730752688103	-0.801053466959857	-1.34156527160375	0.180563197024186	0.998591218466416	Exon	Hippocampus
e385027	ENSG00000168477.17	ENSG00000168477	TNXB	-0.117395942038433	-2.31474499628755	-1.34154592943966	0.18056946645869	0.998591218466416	Exon	Hippocampus
e781508	ENSG00000139926.15	ENSG00000139926	FRMD6	-0.0833359423144481	-1.92978100198651	-1.34152814607683	0.180575230777432	0.998591218466416	Exon	Hippocampus
e1107705	ENSG00000159147.17	ENSG00000159147	DONSON	0.0519158476231963	-0.947836754014357	1.34150462206495	0.180582856087279	0.998591218466416	Exon	Hippocampus
e146898	ENSG00000169756.16	ENSG00000169756	LIMS1	-0.0997398255380457	-1.66810860461872	-1.3415031865691	0.180583321411117	0.998591218466416	Exon	Hippocampus
e510059	ENSG00000070756.14	ENSG00000070756	PABPC1	-0.0583133471538091	1.37321271607101	-1.34149287487445	0.18058666402967	0.998591218466416	Exon	Hippocampus
e494326	ENSG00000077782.19	ENSG00000077782	FGFR1	-0.0826626327273601	1.94737092840601	-1.34147663357671	0.180591928870205	0.998591218466416	Exon	Hippocampus
e839565	ENSG00000179151.11	ENSG00000179151	EDC3	0.0871955868602855	-2.48300339930659	1.34145730004763	0.180598196249371	0.998591218466416	Exon	Hippocampus
e839578	ENSG00000179151.11	ENSG00000179151	EDC3	0.0871955868602855	-2.48300339930659	1.34145730004763	0.180598196249371	0.998591218466416	Exon	Hippocampus
e839584	ENSG00000179151.11	ENSG00000179151	EDC3	0.0871955868602855	-2.48300339930659	1.34145730004763	0.180598196249371	0.998591218466416	Exon	Hippocampus
e839593	ENSG00000179151.11	ENSG00000179151	EDC3	0.0871955868602855	-2.48300339930659	1.34145730004763	0.180598196249371	0.998591218466416	Exon	Hippocampus
e839608	ENSG00000179151.11	ENSG00000179151	EDC3	0.0871955868602855	-2.48300339930659	1.34145730004763	0.180598196249371	0.998591218466416	Exon	Hippocampus
e324680	ENSG00000113407.13	ENSG00000113407	TARS	-0.0488225988064065	0.508683028250845	-1.34145318376624	0.180599530651439	0.998591218466416	Exon	Hippocampus
e682876	ENSG00000111639.7	ENSG00000111639	MRPL51	0.0421024516015173	2.32462421779832	1.34144597250641	0.180601868390784	0.998591218466416	Exon	Hippocampus
e962917	ENSG00000153982.10	ENSG00000153982	GDPD1	0.0554410232659906	-0.268436211919852	1.34143933727904	0.180604019412407	0.998591218466416	Exon	Hippocampus
e962927	ENSG00000153982.10	ENSG00000153982	GDPD1	0.0554410232659906	-0.268436211919852	1.34143933727904	0.180604019412407	0.998591218466416	Exon	Hippocampus
e498608	ENSG00000147488.11	ENSG00000147488	ST18	0.120914835683324	0.040819487681248	1.34141941441525	0.180610478162075	0.998591218466416	Exon	Hippocampus
e284269	ENSG00000169299.13	ENSG00000169299	PGM2	-0.088233446188455	-2.12649762268713	-1.34140532581657	0.180615045618054	0.998591218466416	Exon	Hippocampus
e284283	ENSG00000169299.13	ENSG00000169299	PGM2	-0.088233446188455	-2.12649762268713	-1.34140532581657	0.180615045618054	0.998591218466416	Exon	Hippocampus
e668623	ENSG00000149577.15	ENSG00000149577	SIDT2	0.0466179932990227	0.529112102128332	1.34140101616732	0.180616442802832	0.998591218466416	Exon	Hippocampus
e137784	ENSG00000152291.13	ENSG00000152291	TGOLN2	0.104861592917053	-2.78090856819487	1.34139882902523	0.180617151875601	0.998591218466416	Exon	Hippocampus
e801415	ENSG00000066739.11	ENSG00000066739	ATG2B	0.0469661693081987	0.0846192322074773	1.34139150604308	0.180619526005881	0.998591218466416	Exon	Hippocampus
e1069163	ENSG00000196214.10	ENSG00000196214	ZNF766	-0.0414472655385972	0.913430566061707	-1.34137794358853	0.180623923051165	0.998591218466416	Exon	Hippocampus
e1144672	ENSG00000169933.12	ENSG00000169933	FRMPD4	0.0924379284720859	-0.385173106860012	1.34137090473423	0.180626205129803	0.998591218466416	Exon	Hippocampus
e745241	ENSG00000189238.5	ENSG00000189238	LINC00943	0.162392633286932	-2.45960329424902	1.3413558834413	0.180631075280025	0.998591218466416	Exon	Hippocampus
e803821	ENSG00000080824.18	ENSG00000080824	HSP90AA1	-0.0628034967724689	6.04170511224666	-1.34135435221539	0.180631571734145	0.998591218466416	Exon	Hippocampus
e253972	ENSG00000144935.14	ENSG00000144935	TRPC1	0.052142729540823	0.330129528740805	1.34135348457079	0.180631853042364	0.998591218466416	Exon	Hippocampus
e891516	ENSG00000103005.11	ENSG00000103005	USB1	-0.0760905627000759	-2.27784356291514	-1.34135181832155	0.180632393275541	0.998591218466416	Exon	Hippocampus
e141361	ENSG00000204685.6	ENSG00000204685	STARD7-AS1	-0.0861525733027597	-2.78778936794404	-1.34134173651277	0.180635662036459	0.998591218466416	Exon	Hippocampus
e654221	ENSG00000054965.10	ENSG00000054965	FAM168A	-0.0724837820884472	-0.449713433590589	-1.34133796177073	0.180636885908478	0.998591218466416	Exon	Hippocampus
e86872	ENSG00000116698.20	ENSG00000116698	SMG7	-0.05123642653499	0.704415252673546	-1.3413326011061	0.180638623989516	0.998591218466416	Exon	Hippocampus
e1177769	ENSG00000185515.14	ENSG00000185515	BRCC3	0.0926199365168493	-2.90929637775682	1.34132739527911	0.180640311879689	0.998591218466416	Exon	Hippocampus
e742822	ENSG00000150967.17	ENSG00000150967	ABCB9	0.0731100769394834	-1.48445044332715	1.3413130128336	0.180644975174635	0.998591218466416	Exon	Hippocampus
e93417	ENSG00000117222.13	ENSG00000117222	RBBP5	-0.0545871218851479	-0.718933182505966	-1.3413045618029	0.180647715338045	0.998591218466416	Exon	Hippocampus
e510073	ENSG00000070756.14	ENSG00000070756	PABPC1	-0.0578442985294358	-0.798830055450046	-1.34128378599041	0.180654451822234	0.998591218466416	Exon	Hippocampus
e480130	ENSG00000184863.10	ENSG00000184863	RBM33	-0.0500742040511134	-0.813836385704152	-1.34127759773293	0.18065645837918	0.998591218466416	Exon	Hippocampus
e1046033	ENSG00000267640.6	ENSG00000267640		-0.096484941239335	-2.828700712993	-1.34127573660672	0.180657061856951	0.998591218466416	Exon	Hippocampus
e1175185	ENSG00000089820.15	ENSG00000089820	ARHGAP4	0.133920170241671	-2.69547623373546	1.34126665921856	0.180660005258673	0.998591218466416	Exon	Hippocampus
e203105	ENSG00000163702.18	ENSG00000163702	IL17RC	-0.0792469866589122	-1.70365052511489	-1.34125153000938	0.180664911081904	0.998591218466416	Exon	Hippocampus
e651831	ENSG00000137522.17	ENSG00000137522	RNF121	-0.0902390140082441	-2.59530836681446	-1.34123843439989	0.180669157566822	0.998591218466416	Exon	Hippocampus
e425352	ENSG00000164880.15	ENSG00000164880	INTS1	-0.0619897525386601	0.458897844081217	-1.34118452262397	0.18068664020551	0.998591218466416	Exon	Hippocampus
e785247	ENSG00000126773.12	ENSG00000126773	PCNX4	0.0389809710393982	0.466385378309886	1.34118423045273	0.180686734954929	0.998591218466416	Exon	Hippocampus
e611464	ENSG00000078902.15	ENSG00000078902	TOLLIP	-0.100222294320371	-0.799084171253673	-1.34118315742483	0.180687082931903	0.998591218466416	Exon	Hippocampus
e1060067	ENSG00000118162.13	ENSG00000118162	KPTN	-0.0927672725373349	-2.11935697823338	-1.34118282191465	0.180687191736091	0.998591218466416	Exon	Hippocampus
e223663	ENSG00000004534.14	ENSG00000004534	RBM6	0.0612692718439492	-1.21287624953008	1.3411777124148	0.180688848726042	0.998591218466416	Exon	Hippocampus
e104951	ENSG00000143669.13	ENSG00000143669	LYST	0.0556932137036397	-1.03860617024241	1.34117080929183	0.18069108739865	0.998591218466416	Exon	Hippocampus
e1082026	ENSG00000172264.16	ENSG00000172264	MACROD2	0.0969500922357904	-1.62804243668102	1.34116434545823	0.180693183629111	0.998591218466416	Exon	Hippocampus
e172130	ENSG00000270277.1	ENSG00000270277		-0.0656139102426051	-0.4257235060021	-1.34116199270507	0.180693946634819	0.998591218466416	Exon	Hippocampus
e589205	ENSG00000151208.16	ENSG00000151208	DLG5	-0.0561261397178491	1.35611429526402	-1.34114190468353	0.180700461345128	0.998591218466416	Exon	Hippocampus
e1053841	ENSG00000079432.7	ENSG00000079432	CIC	-0.0806019209547819	-0.713438180540209	-1.34114103986334	0.180700741817347	0.998591218466416	Exon	Hippocampus
e499350	ENSG00000254087.7	ENSG00000254087	LYN	-0.0979713647879194	-0.207218080555743	-1.34113181591233	0.180703733282521	0.998591218466416	Exon	Hippocampus
e810417	ENSG00000182256.12	ENSG00000182256	GABRG3	0.111734626118154	-1.50606026347618	1.34113000723963	0.180704319866442	0.998591218466416	Exon	Hippocampus
e198989	ENSG00000168397.16	ENSG00000168397	ATG4B	-0.0400504097107379	0.318691775573275	-1.3411029898272	0.180713082250794	0.998591218466416	Exon	Hippocampus
e37932	ENSG00000121310.16	ENSG00000121310	ECHDC2	-0.0701830608036404	-0.701422569759508	-1.34110220240076	0.180713337636519	0.998591218466416	Exon	Hippocampus
e215995	ENSG00000186446.11	ENSG00000186446	ZNF501	-0.0988390213773043	-2.87137417904607	-1.34110185525582	0.180713450225995	0.998591218466416	Exon	Hippocampus
e267035	ENSG00000156931.15	ENSG00000156931	VPS8	-0.0444839066162244	-0.0952266558323292	-1.34109176301979	0.180716723462516	0.998591218466416	Exon	Hippocampus
e114193	ENSG00000198399.14	ENSG00000198399	ITSN2	0.0525233901643149	0.309850427411123	1.34108352890191	0.180719394084348	0.998591218466416	Exon	Hippocampus
e1160261	ENSG00000067177.14	ENSG00000067177	PHKA1	-0.0841075497795352	-0.821781681105228	-1.34105612876111	0.180728281151551	0.998591218466416	Exon	Hippocampus
e1034427	ENSG00000105642.15	ENSG00000105642	KCNN1	-0.110593805042281	0.298806816005046	-1.34104526491293	0.180731804864124	0.998591218466416	Exon	Hippocampus
e179649	ENSG00000055044.10	ENSG00000055044	NOP58	-0.0518962393822883	-0.452549309984303	-1.34104344219841	0.180732396070529	0.998591218466416	Exon	Hippocampus
e100703	ENSG00000196187.11	ENSG00000196187	TMEM63A	0.110180800056997	0.638525104746889	1.34103503600738	0.180735122678512	0.998591218466416	Exon	Hippocampus
e936443	ENSG00000108587.15	ENSG00000108587	GOSR1	-0.0403697345626796	0.463931628624535	-1.34103359896919	0.180735588795164	0.998591218466416	Exon	Hippocampus
e378187	ENSG00000181315.10	ENSG00000181315	ZNF322	0.0539205061378754	-0.424432061069223	1.34101984317883	0.180740050658566	0.998591218466416	Exon	Hippocampus
e1155838	ENSG00000072506.12	ENSG00000072506	HSD17B10	-0.0504368591952864	0.512401079103261	-1.34099850580958	0.180746971864824	0.998591218466416	Exon	Hippocampus
e1009607	ENSG00000129968.15	ENSG00000129968	ABHD17A	-0.0625928836856496	1.70713613170887	-1.34099605713207	0.180747766155423	0.998591218466416	Exon	Hippocampus
e235421	ENSG00000169855.19	ENSG00000169855	ROBO1	-0.0476275683919164	1.14965564786242	-1.34097939685127	0.180753170408766	0.998591218466416	Exon	Hippocampus
e389780	ENSG00000112081.16	ENSG00000112081	SRSF3	-0.0500428262141979	1.16116923030035	-1.34096790226143	0.180756899088159	0.998591218466416	Exon	Hippocampus
e607469	ENSG00000171798.17	ENSG00000171798	KNDC1	-0.0906536896573245	-0.538454757024283	-1.34096597885174	0.180757523020159	0.998591218466416	Exon	Hippocampus
e178682	ENSG00000064012.21	ENSG00000064012	CASP8	-0.129265937949945	-3.19331763018573	-1.34095710912258	0.18076040027916	0.998591218466416	Exon	Hippocampus
e1002027	ENSG00000172175.12	ENSG00000172175	MALT1	-0.0643191199818961	-1.23406995472568	-1.34094069521731	0.180765724889944	0.998591218466416	Exon	Hippocampus
e22828	ENSG00000121753.12	ENSG00000121753	ADGRB2	-0.105372368228857	0.105475775475378	-1.34093630987085	0.180767147500078	0.998591218466416	Exon	Hippocampus
e697442	ENSG00000165966.14	ENSG00000165966	PDZRN4	0.0952830247098034	-2.40121661895464	1.34092936931597	0.180769399039064	0.998591218466416	Exon	Hippocampus
e87216	ENSG00000116406.18	ENSG00000116406	EDEM3	0.0409420431941662	0.216937094246155	1.34091929023094	0.180772668764852	0.998591218466416	Exon	Hippocampus
e509766	ENSG00000034677.12	ENSG00000034677	RNF19A	-0.0387875815730809	1.27875982166957	-1.34091899662224	0.180772764014232	0.998591218466416	Exon	Hippocampus
e713687	ENSG00000110958.15	ENSG00000110958	PTGES3	-0.0694620746837601	2.09577959024033	-1.34091596184304	0.180773748526889	0.998591218466416	Exon	Hippocampus
e380239	ENSG00000137343.17	ENSG00000137343	ATAT1	0.0665821796457286	-1.69512637766333	1.34090550168674	0.180777141936612	0.998591218466416	Exon	Hippocampus
e727010	ENSG00000111144.9	ENSG00000111144	LTA4H	-0.0530031664631015	-0.307519460882045	-1.34090401847242	0.180777623114325	0.998591218466416	Exon	Hippocampus
e691523	ENSG00000121350.15	ENSG00000121350	PYROXD1	-0.096968341913625	-2.73448059276338	-1.34089918485195	0.180779191222355	0.998591218466416	Exon	Hippocampus
e34327	ENSG00000197429.10	ENSG00000197429	IPP	-0.0687859673334147	-1.97461035447183	-1.34089510666998	0.180780514261275	0.998591218466416	Exon	Hippocampus
e963882	ENSG00000170832.12	ENSG00000170832	USP32	0.0409415005229712	0.514092326121946	1.34088455645322	0.180783936983487	0.998591218466416	Exon	Hippocampus
e634492	ENSG00000186660.14	ENSG00000186660	ZFP91	0.0423936309288108	0.99845410487957	1.34087766838401	0.180786171650608	0.998591218466416	Exon	Hippocampus
e369496	ENSG00000145916.18	ENSG00000145916	RMND5B	0.0333273615254174	1.10136062495221	1.34087491149872	0.180787066060996	0.998591218466416	Exon	Hippocampus
e222282	ENSG00000145020.15	ENSG00000145020	AMT	-0.0827698313306434	-2.29972683727785	-1.34086591195223	0.180789985787553	0.998591218466416	Exon	Hippocampus
e439428	ENSG00000122515.14	ENSG00000122515	ZMIZ2	-0.0748372471529218	-0.424384010039719	-1.34084346890519	0.18079726714766	0.998591218466416	Exon	Hippocampus
e853206	ENSG00000184277.12	ENSG00000184277	TM2D3	0.059781334653751	-0.376629509691539	1.3408405859564	0.180798202499437	0.998591218466416	Exon	Hippocampus
e337221	ENSG00000250802.6	ENSG00000250802	ZBED3-AS1	-0.0926013584947643	-2.25533105118182	-1.34083348761308	0.180800505520706	0.998591218466416	Exon	Hippocampus
e283552	ENSG00000168214.20	ENSG00000168214	RBPJ	0.0497128386389317	0.934431876196176	1.34083170951784	0.18080108241806	0.998591218466416	Exon	Hippocampus
e219046	ENSG00000164051.13	ENSG00000164051	CCDC51	-0.0715257699648539	-2.37471433532283	-1.34082692262199	0.180802635518035	0.998591218466416	Exon	Hippocampus
e380215	ENSG00000204568.11	ENSG00000204568	MRPS18B	-0.0308238851258545	2.02604928796043	-1.34082066348831	0.180804666298003	0.998591218466416	Exon	Hippocampus
e988938	ENSG00000154864.11	ENSG00000154864	PIEZO2	0.141510352875078	-2.19346862216683	1.34081974909937	0.180804962973512	0.998591218466416	Exon	Hippocampus
e255079	ENSG00000071794.15	ENSG00000071794	HLTF	0.0463912573160885	0.957984385159818	1.34081100298864	0.180807800686746	0.998591218466416	Exon	Hippocampus
e425357	ENSG00000164880.15	ENSG00000164880	INTS1	-0.0722824557043346	-0.63189441526208	-1.34080363939964	0.180810189860609	0.998591218466416	Exon	Hippocampus
e663360	ENSG00000187240.13	ENSG00000187240	DYNC2H1	0.0597009593529063	-1.32339592300467	1.34080325484069	0.180810314634404	0.998591218466416	Exon	Hippocampus
e196505	ENSG00000130414.11	ENSG00000130414	NDUFA10	0.0325291249629644	1.50779633957082	1.34078372110125	0.180816652625765	0.998591218466416	Exon	Hippocampus
e73233	ENSG00000132680.10	ENSG00000132680	KIAA0907	0.0360793402079038	2.036803210261	1.34076693510696	0.180822099205618	0.998591218466416	Exon	Hippocampus
e641868	ENSG00000068976.13	ENSG00000068976	PYGM	0.0995409876208988	-0.737884613343626	1.34076467218504	0.18082283346906	0.998591218466416	Exon	Hippocampus
e183698	ENSG00000138363.14	ENSG00000138363	ATIC	-0.0461279320803463	0.94622534600991	-1.34076303052334	0.180823366149977	0.998591218466416	Exon	Hippocampus
e819900	ENSG00000128881.16	ENSG00000128881	TTBK2	0.0462143709774009	1.162269934206	1.34076113783126	0.180823980285849	0.998591218466416	Exon	Hippocampus
e1056846	ENSG00000007047.14	ENSG00000007047	MARK4	-0.0789726780059153	-0.263446178253242	-1.34075747848184	0.180825167666571	0.998591218466416	Exon	Hippocampus
e463346	ENSG00000172209.5	ENSG00000172209	GPR22	0.122494762667134	0.630536878794469	1.34072141521034	0.180836869738778	0.998591218466416	Exon	Hippocampus
e1089327	ENSG00000131051.21	ENSG00000131051	RBM39	0.0442378157356055	1.78696765519306	1.34071161460924	0.180840050006553	0.998591218466416	Exon	Hippocampus
e987276	ENSG00000082397.17	ENSG00000082397	EPB41L3	0.0603368888554364	1.89714195411939	1.34070941563409	0.180840763573598	0.998591218466416	Exon	Hippocampus
e557403	ENSG00000095321.16	ENSG00000095321	CRAT	-0.0766608963970958	-1.00999098839446	-1.34069395803202	0.18084577962195	0.998591218466416	Exon	Hippocampus
e1046099	ENSG00000105738.10	ENSG00000105738	SIPA1L3	-0.115163947932047	-0.392429886709063	-1.34068712085969	0.180847998342441	0.998591218466416	Exon	Hippocampus
e922005	ENSG00000170049.9	ENSG00000170049	KCNAB3	0.118403272442732	-3.08835874637457	1.3406731309259	0.180852538258021	0.998591218466416	Exon	Hippocampus
e429075	ENSG00000230333.6	ENSG00000230333		-0.230498524950242	-3.68498964858401	-1.34066853242795	0.180854030549003	0.998591218466416	Exon	Hippocampus
e380069	ENSG00000204576.11	ENSG00000204576	PRR3	-0.0729251806810637	-2.09786053729963	-1.34064243424796	0.180862500027257	0.998591218466416	Exon	Hippocampus
e277086	ENSG00000087266.15	ENSG00000087266	SH3BP2	-0.0924344444866261	-2.78102754535483	-1.3406423507852	0.180862527113378	0.998591218466416	Exon	Hippocampus
e419812	ENSG00000074706.13	ENSG00000074706	IPCEF1	0.174063582383575	-1.24907672441868	1.34063234215064	0.180865775231425	0.998591218466416	Exon	Hippocampus
e1011258	ENSG00000125912.10	ENSG00000125912	NCLN	-0.0749661284528097	-2.16934082620539	-1.34063035413974	0.180866420408932	0.998591218466416	Exon	Hippocampus
e359788	ENSG00000070814.17	ENSG00000070814	TCOF1	0.0515862183415343	-0.814867233371885	1.34062994022975	0.180866554737091	0.998591218466416	Exon	Hippocampus
e987212	ENSG00000263753.6	ENSG00000263753	LINC00667	0.0561569054044705	-0.0679814775234216	1.34062772265296	0.180867274419004	0.998591218466416	Exon	Hippocampus
e913855	ENSG00000167723.14	ENSG00000167723	TRPV3	-0.113976668481875	-2.82441412566575	-1.34062228098155	0.180869040442423	0.998591218466416	Exon	Hippocampus
e168516	ENSG00000115966.16	ENSG00000115966	ATF2	0.037711929555874	1.25942295891386	1.34062131224004	0.18086935483618	0.998591218466416	Exon	Hippocampus
e317325	ENSG00000168538.15	ENSG00000168538	TRAPPC11	0.0358933907835888	0.57447854365125	1.34061672032354	0.180870845094668	0.998591218466416	Exon	Hippocampus
e169430	ENSG00000155636.14	ENSG00000155636	RBM45	0.0481121819622599	-0.610545888961033	1.34059982018451	0.18087632993693	0.998591218466416	Exon	Hippocampus
e384304	ENSG00000204351.11	ENSG00000204351	SKIV2L	0.0553298016261235	-0.842458414027057	1.34059598744997	0.180877573845982	0.998591218466416	Exon	Hippocampus
e682878	ENSG00000111639.7	ENSG00000111639	MRPL51	0.0420748948448758	2.32460918970586	1.34057220044692	0.180885294029754	0.998591218466416	Exon	Hippocampus
e730720	ENSG00000198431.15	ENSG00000198431	TXNRD1	-0.0584458395382357	0.386007877689982	-1.34057089581864	0.180885717460109	0.998591218466416	Exon	Hippocampus
e562446	ENSG00000165684.4	ENSG00000165684	SNAPC4	-0.0890689646336731	-2.62383719848317	-1.3405618266063	0.180888660985474	0.998591218466416	Exon	Hippocampus
e720191	ENSG00000127328.21	ENSG00000127328	RAB3IP	0.0630431958967386	0.841058710748062	1.34056087151043	0.180888970975765	0.998591218466416	Exon	Hippocampus
e206976	ENSG00000154822.16	ENSG00000154822	PLCL2	0.0553843225578505	3.59011122507421	1.3405565834297	0.180890362739768	0.998591218466416	Exon	Hippocampus
e116373	ENSG00000228474.5	ENSG00000228474	OST4	0.0437899233914696	2.26278774915586	1.34054432398224	0.180894341780185	0.998591218466416	Exon	Hippocampus
e926461	ENSG00000141027.20	ENSG00000141027	NCOR1	0.0481584114964813	-0.211473248029094	1.3405421407672	0.180895050391629	0.998591218466416	Exon	Hippocampus
e901762	ENSG00000102984.14	ENSG00000102984	ZNF821	0.0779767284865818	-2.17474375107264	1.3405349632049	0.180897380045168	0.998591218466416	Exon	Hippocampus
e478562	ENSG00000133612.18	ENSG00000133612	AGAP3	-0.0751324012379577	0.466375544108185	-1.34053349829996	0.180897855518674	0.998591218466416	Exon	Hippocampus
e322907	ENSG00000154124.4	ENSG00000154124	OTULIN	0.0735453451083733	-2.16150963934221	1.34049047569753	0.180911820053627	0.998591218466416	Exon	Hippocampus
e816916	ENSG00000166140.17	ENSG00000166140	ZFYVE19	0.0574673818526265	-0.984618148300362	1.34047921835207	0.180915474163147	0.998591218466416	Exon	Hippocampus
e599296	ENSG00000065613.13	ENSG00000065613	SLK	0.0449174748923417	0.718119072183024	1.34047874824571	0.180915626759831	0.998591218466416	Exon	Hippocampus
e632372	ENSG00000149177.12	ENSG00000149177	PTPRJ	-0.0360205651106204	0.458227079950091	-1.34047662495792	0.18091631598097	0.998591218466416	Exon	Hippocampus
e515378	ENSG00000173334.3	ENSG00000173334	TRIB1	-0.0925609260821777	-2.07891762638732	-1.34047286034643	0.180917537982076	0.998591218466416	Exon	Hippocampus
e395058	ENSG00000153291.15	ENSG00000153291	SLC25A27	0.0542175727793529	-0.18821707798262	1.34045710764637	0.180922651409644	0.998591218466416	Exon	Hippocampus
e7134	ENSG00000171735.18	ENSG00000171735	CAMTA1	0.0689236602103965	3.4801790368364	1.3404515831828	0.180924444711504	0.998591218466416	Exon	Hippocampus
e379918	ENSG00000204599.14	ENSG00000204599	TRIM39	-0.0717978092031946	-2.00475599332949	-1.34044999460576	0.180924960383603	0.998591218466416	Exon	Hippocampus
e129656	ENSG00000169764.14	ENSG00000169764	UGP2	0.051512000834593	2.23520254637516	1.3404473060742	0.180925833117273	0.998591218466416	Exon	Hippocampus
e1015297	ENSG00000087903.12	ENSG00000087903	RFX2	0.0703294560089619	-1.82666758237747	1.34044654382302	0.180926080554876	0.998591218466416	Exon	Hippocampus
e978913	ENSG00000055483.19	ENSG00000055483	USP36	-0.108131002478615	-2.80805942384313	-1.3404460341443	0.180926246003997	0.998591218466416	Exon	Hippocampus
e223644	ENSG00000004534.14	ENSG00000004534	RBM6	0.0612198618476641	-1.21236856778689	1.34043583176865	0.180929557867172	0.998591218466416	Exon	Hippocampus
e979574	ENSG00000167291.15	ENSG00000167291	TBC1D16	-0.073887182371586	-1.43955075367206	-1.34043545575135	0.180929679929592	0.998591218466416	Exon	Hippocampus
e837120	ENSG00000067225.17	ENSG00000067225	PKM	0.0509204457646589	3.2773761386729	1.34043338670502	0.180930351582771	0.998591218466416	Exon	Hippocampus
e28907	ENSG00000084073.8	ENSG00000084073	ZMPSTE24	-0.0502662303664371	0.621258172293231	-1.34042954723127	0.180931597956475	0.998591218466416	Exon	Hippocampus
e643828	ENSG00000133884.9	ENSG00000133884	DPF2	0.0428757868652361	1.88695756216612	1.3404265522991	0.180932570178712	0.998591218466416	Exon	Hippocampus
e785695	ENSG00000139974.15	ENSG00000139974	SLC38A6	0.0494491070016466	0.134061174192506	1.3404193335342	0.180934913567911	0.998591218466416	Exon	Hippocampus
e363614	ENSG00000145864.12	ENSG00000145864	GABRB2	0.105882428172966	2.95416224897698	1.34040956855193	0.180938083558101	0.998591218466416	Exon	Hippocampus
e895759	ENSG00000039523.18	ENSG00000039523	FAM65A	-0.067653444942911	0.131513057983453	-1.34039789846595	0.180941872053295	0.998591218466416	Exon	Hippocampus
e675631	ENSG00000197798.8	ENSG00000197798	FAM118B	0.0552158816030591	-0.616329971519365	1.34038125145204	0.180947276325944	0.998591218466416	Exon	Hippocampus
e334241	ENSG00000198237.8	ENSG00000198237		0.155086948932721	-1.89990375232364	1.34037849802122	0.180948170209016	0.998591218466416	Exon	Hippocampus
e525161	ENSG00000080503.21	ENSG00000080503	SMARCA2	0.0480468466886599	0.756855029220475	1.34036979938047	0.180950994186727	0.998591218466416	Exon	Hippocampus
e469545	ENSG00000064419.13	ENSG00000064419	TNPO3	-0.0467185017353495	-0.723096207610479	-1.34036589846844	0.18095226061234	0.998591218466416	Exon	Hippocampus
e785374	ENSG00000100614.17	ENSG00000100614	PPM1A	-0.0819037238465904	-2.32172414473722	-1.34036001509156	0.18095417065488	0.998591218466416	Exon	Hippocampus
e565523	ENSG00000181090.18	ENSG00000181090	EHMT1	-0.0569471762100463	-0.777798182604186	-1.34035872398278	0.180954589816285	0.998591218466416	Exon	Hippocampus
e1038236	ENSG00000197013.9	ENSG00000197013	ZNF429	0.0861588264694351	-2.49945859446274	1.34034907411239	0.180957722691611	0.998591218466416	Exon	Hippocampus
e253778	ENSG00000175054.14	ENSG00000175054	ATR	0.0621947131309941	-1.69942655791056	1.34034104168009	0.180960330488967	0.998591218466416	Exon	Hippocampus
e998711	ENSG00000167306.19	ENSG00000167306	MYO5B	-0.148432850080827	-2.02658877570913	-1.34033765143941	0.180961431167804	0.998591218466416	Exon	Hippocampus
e234775	ENSG00000241163.7	ENSG00000241163	LINC00877	0.107989699250793	-2.27072636267273	1.34033656345973	0.180961784393403	0.998591218466416	Exon	Hippocampus
e110323	ENSG00000134321.11	ENSG00000134321	RSAD2	-0.117409503400806	-1.73998721178269	-1.34033624687477	0.180961887176588	0.998591218466416	Exon	Hippocampus
e1178653	ENSG00000214717.10_PAR_Y	ENSG00000214717	ZBED1	0.22826864187024	-2.7869799863362	1.34033284260532	0.180962992417115	0.998591218466416	Exon	Hippocampus
e216660	ENSG00000163818.16	ENSG00000163818	LZTFL1	0.0620655813243398	-0.182806346407478	1.34033067050325	0.180963697621042	0.998591218466416	Exon	Hippocampus
e405112	ENSG00000146267.11	ENSG00000146267	FAXC	0.0722419763018801	1.83750501777414	1.34032622622879	0.18096514052454	0.998591218466416	Exon	Hippocampus
e600652	ENSG00000150593.16	ENSG00000150593	PDCD4	0.0592249295719165	0.384916836851854	1.34031437572575	0.180968988018381	0.998591218466416	Exon	Hippocampus
e33980	ENSG00000132780.16	ENSG00000132780	NASP	0.0618443722843709	0.0331266651258209	1.34031311919532	0.180969395978738	0.998591218466416	Exon	Hippocampus
e864971	ENSG00000103199.13	ENSG00000103199	ZNF500	-0.0593185565874432	-1.25023498469621	-1.34029977161901	0.180973729606528	0.998591218466416	Exon	Hippocampus
e451999	ENSG00000157224.15	ENSG00000157224	CLDN12	-0.0676069386196592	-1.34655862233819	-1.34029026390612	0.180976816572848	0.998591218466416	Exon	Hippocampus
e970743	ENSG00000266501.1	ENSG00000266501		0.0816125629910517	-2.57066029105654	1.34028318156439	0.180979116094637	0.998591218466416	Exon	Hippocampus
e480757	ENSG00000155093.17	ENSG00000155093	PTPRN2	-0.0931283549958579	0.78759870658563	-1.34028019038458	0.180980087288873	0.998591218466416	Exon	Hippocampus
e1158064	ENSG00000079482.12	ENSG00000079482	OPHN1	-0.0540651667707547	-0.0140733739128578	-1.34027524024731	0.180981694537725	0.998591218466416	Exon	Hippocampus
e526435	ENSG00000147854.16	ENSG00000147854	UHRF2	0.0540320979586871	0.282009139921758	1.34027347900852	0.180982266392925	0.998591218466416	Exon	Hippocampus
e863196	ENSG00000213918.10	ENSG00000213918	DNASE1	0.079571320515841	-1.55910195100967	1.34025625519868	0.180987858848808	0.998591218466416	Exon	Hippocampus
e101184	ENSG00000143776.18	ENSG00000143776	CDC42BPA	0.0383815935615084	1.82298595050279	1.34025342745055	0.180988777012028	0.998591218466416	Exon	Hippocampus
e132523	ENSG00000116001.15	ENSG00000116001	TIA1	0.0475593866194746	0.251984816026362	1.34025181720356	0.180989299857021	0.998591218466416	Exon	Hippocampus
e475525	ENSG00000159840.15	ENSG00000159840	ZYX	-0.0760672695822989	-0.84474872875196	-1.34024615213837	0.180991139304878	0.998591218466416	Exon	Hippocampus
e148760	ENSG00000169629.11	ENSG00000169629	RGPD8	-0.0915177698020473	-1.53388262190188	-1.3402344482517	0.180994939603475	0.998591218466416	Exon	Hippocampus
e1036076	ENSG00000051128.18	ENSG00000051128	HOMER3	-0.109775596331479	-1.61227664493716	-1.34023066723205	0.180996167328322	0.998591218466416	Exon	Hippocampus
e141016	ENSG00000174501.14	ENSG00000174501	ANKRD36C	0.0517504480271748	-0.471198021825338	1.34022417670886	0.18099827486334	0.998591218466416	Exon	Hippocampus
e101760	ENSG00000162910.18	ENSG00000162910	MRPL55	0.0976315157283695	-2.72407248439821	1.34021860322307	0.181000084642133	0.998591218466416	Exon	Hippocampus
e852972	ENSG00000131876.16	ENSG00000131876	SNRPA1	-0.0572749881688206	-0.829893302470776	-1.34018363658119	0.181011439044885	0.998591218466416	Exon	Hippocampus
e176974	ENSG00000119042.16	ENSG00000119042	SATB2	0.104190110064442	0.576613159443658	1.34018011593087	0.181012582303384	0.998591218466416	Exon	Hippocampus
e89713	ENSG00000116852.14	ENSG00000116852	KIF21B	-0.0889108225834459	0.0236555639125708	-1.34017842309416	0.181013132019068	0.998591218466416	Exon	Hippocampus
e942896	ENSG00000125686.11	ENSG00000125686	MED1	-0.0436031981168042	-0.560961766230683	-1.34013153415777	0.181028358780695	0.998591218466416	Exon	Hippocampus
e401541	ENSG00000217512.1	ENSG00000217512		-0.0675166775863375	-1.53108430374442	-1.34012396875955	0.18103081566538	0.998591218466416	Exon	Hippocampus
e125446	ENSG00000162869.15	ENSG00000162869	PPP1R21	0.0498511202419567	-0.300845418686216	1.34010454075514	0.181037125079184	0.998591218466416	Exon	Hippocampus
e837583	ENSG00000213614.9	ENSG00000213614	HEXA	0.0409276667167424	0.867951473117565	1.34007624906715	0.181046313344662	0.998591218466416	Exon	Hippocampus
e203117	ENSG00000163702.18	ENSG00000163702	IL17RC	-0.0792613448263813	-1.70529860202223	-1.34006371344185	0.181050384639287	0.998591218466416	Exon	Hippocampus
e908869	ENSG00000197912.13	ENSG00000197912	SPG7	0.0452741896929044	0.581732124833536	1.34006214967083	0.181050892522413	0.998591218466416	Exon	Hippocampus
e1016896	ENSG00000104880.17	ENSG00000104880	ARHGEF18	-0.0420245685655465	1.72020804391892	-1.34005365322504	0.181053652025193	0.998591218466416	Exon	Hippocampus
e760348	ENSG00000139746.15	ENSG00000139746	RBM26	-0.0479649201754544	1.25950088022757	-1.34003946248754	0.181058261008117	0.998591218466416	Exon	Hippocampus
e519081	ENSG00000184489.11	ENSG00000184489	PTP4A3	-0.0989994659749537	-1.97374367499935	-1.34002261286328	0.18106373367944	0.998591218466416	Exon	Hippocampus
e730351	ENSG00000111696.11	ENSG00000111696	NT5DC3	0.134992152812544	-3.3229991494925	1.34001954413163	0.181064730400977	0.998591218466416	Exon	Hippocampus
e1571	ENSG00000169972.11	ENSG00000169972	PUSL1	-0.0851532337030014	-2.10322976876691	-1.34001544421032	0.18106606205845	0.998591218466416	Exon	Hippocampus
e755131	ENSG00000136152.14	ENSG00000136152	COG3	-0.0429370466753072	-0.0636598246270193	-1.34001482593121	0.181066262876597	0.998591218466416	Exon	Hippocampus
e371065	ENSG00000161010.14	ENSG00000161010	C5orf45	0.0492956359763038	-0.758792538023617	1.34000622373273	0.181069056903067	0.998591218466416	Exon	Hippocampus
e396313	ENSG00000096092.5	ENSG00000096092	TMEM14A	0.0576823269657212	1.57075400033085	1.33997940465618	0.181077768046448	0.998591218466416	Exon	Hippocampus
e857978	ENSG00000261732.1	ENSG00000261732		-0.0362927367994754	1.46886855962979	-1.33997835111201	0.181078110256045	0.998591218466416	Exon	Hippocampus
e299430	ENSG00000163110.14	ENSG00000163110	PDLIM5	-0.0932344635796694	0.0407080652892234	-1.33996869769669	0.181081245876831	0.998591218466416	Exon	Hippocampus
e950501	ENSG00000267080.5	ENSG00000267080	ASB16-AS1	0.0767321446428787	-1.97162220402843	1.33996079276296	0.181083813586257	0.998591218466416	Exon	Hippocampus
e678431	ENSG00000073614.12	ENSG00000073614	KDM5A	-0.0434844309662504	0.0239356606423973	-1.3399595062848	0.181084231467354	0.998591218466416	Exon	Hippocampus
e951555	ENSG00000073670.13	ENSG00000073670	ADAM11	0.0983839602817011	-0.259814701233585	1.33995547694395	0.181085540305249	0.998591218466416	Exon	Hippocampus
e406372	ENSG00000164494.11	ENSG00000164494	PDSS2	0.0612481060004474	-0.825810704326907	1.33994880952365	0.181087706077538	0.998591218466416	Exon	Hippocampus
e424600	ENSG00000164818.15	ENSG00000164818	DNAAF5	-0.077826769865918	-2.11292967328187	-1.33994731577174	0.181088191294308	0.998591218466416	Exon	Hippocampus
e833604	ENSG00000103769.9	ENSG00000103769	RAB11A	0.0533662953172418	0.936544018103353	1.33993274923144	0.181092923007437	0.998591218466416	Exon	Hippocampus
e23106	ENSG00000184007.18	ENSG00000184007	PTP4A2	0.105314169989185	-2.19052969366874	1.33987582454519	0.181111414986542	0.998591218466416	Exon	Hippocampus
e1153780	ENSG00000147144.12	ENSG00000147144	CCDC120	-0.0877589739222244	-2.53033367712099	-1.33987516325559	0.181111629814678	0.998591218466416	Exon	Hippocampus
e498431	ENSG00000147488.11	ENSG00000147488	ST18	0.121359469406707	-0.0162324767527756	1.33987349084009	0.18111217312046	0.998591218466416	Exon	Hippocampus
e1140641	ENSG00000100427.15	ENSG00000100427	MLC1	-0.0625805767806172	1.24764299403193	-1.33986143499895	0.18111608965217	0.998591218466416	Exon	Hippocampus
e858418	ENSG00000095906.16	ENSG00000095906	NUBP2	-0.0709222193968929	-1.4806594250215	-1.33985785201095	0.181117253654968	0.998591218466416	Exon	Hippocampus
e245570	ENSG00000144909.7	ENSG00000144909	OSBPL11	-0.0600858239075965	-0.511041135608114	-1.33982305760076	0.181128557580595	0.998591218466416	Exon	Hippocampus
e295254	ENSG00000163297.16	ENSG00000163297	ANTXR2	-0.0998906097494058	-2.03693321769058	-1.3398168924918	0.181130560541443	0.998591218466416	Exon	Hippocampus
e930894	ENSG00000128482.15	ENSG00000128482	RNF112	0.0778913411666201	2.98950162193989	1.33981600367006	0.181130849309014	0.998591218466416	Exon	Hippocampus
e662287	ENSG00000149972.10	ENSG00000149972	CNTN5	0.116433378882438	-0.694864427300434	1.33981475984854	0.181131253412351	0.998591218466416	Exon	Hippocampus
e452661	ENSG00000001631.15	ENSG00000001631	KRIT1	0.0374136026003397	0.372253357879567	1.33980031027367	0.181135947962648	0.998591218466416	Exon	Hippocampus
e623123	ENSG00000177054.13	ENSG00000177054	ZDHHC13	0.0889157154032718	-2.35869796904151	1.33978476458722	0.181140998732021	0.998591218466416	Exon	Hippocampus
e774394	ENSG00000157379.13	ENSG00000157379	DHRS1	0.0716273210141883	-1.37741439091383	1.3397819029594	0.181141928481894	0.998591218466416	Exon	Hippocampus
e934926	ENSG00000109118.13	ENSG00000109118	PHF12	-0.0677983551180933	-1.76293803536991	-1.33977688195304	0.181143559827729	0.998591218466416	Exon	Hippocampus
e1107078	ENSG00000205930.8	ENSG00000205930	C21orf62-AS1	0.0998066287430104	-2.48610966772131	1.3397671157115	0.181146732951556	0.998591218466416	Exon	Hippocampus
e420535	ENSG00000049618.22	ENSG00000049618	ARID1B	-0.0696899373107411	-0.975164431634244	-1.33976410406772	0.181147711465168	0.998591218466416	Exon	Hippocampus
e76804	ENSG00000162729.13	ENSG00000162729	IGSF8	0.0659088017707132	1.64842143473697	1.33975422835841	0.181150920210928	0.998591218466416	Exon	Hippocampus
e262769	ENSG00000136521.12	ENSG00000136521	NDUFB5	0.0592707446664277	1.33769640696049	1.33973426165402	0.181157407780997	0.998591218466416	Exon	Hippocampus
e4022	ENSG00000157933.9	ENSG00000157933	SKI	-0.0767028024959146	-0.62865828875023	-1.33970884545766	0.18116566624737	0.998591218466416	Exon	Hippocampus
e1028241	ENSG00000132024.17	ENSG00000132024	CC2D1A	0.0667520806186523	-0.905288422749947	1.33970589846953	0.181166623828257	0.998591218466416	Exon	Hippocampus
e1157595	ENSG00000131089.14	ENSG00000131089	ARHGEF9	0.0683851448113923	3.11452299718813	1.3397000527788	0.181168523311508	0.998591218466416	Exon	Hippocampus
e327381	ENSG00000153071.14	ENSG00000153071	DAB2	-0.125012520512411	-2.87062787339784	-1.33969604983783	0.1811698240251	0.998591218466416	Exon	Hippocampus
e591321	ENSG00000224745.1	ENSG00000224745		-0.123189911325727	-2.99366805326335	-1.33969076284879	0.181171541987282	0.998591218466416	Exon	Hippocampus
e231218	ENSG00000163681.14	ENSG00000163681	SLMAP	0.0561566274740927	-0.643501191379483	1.33968026150924	0.181174954344383	0.998591218466416	Exon	Hippocampus
e516161	ENSG00000155897.9	ENSG00000155897	ADCY8	0.065067117239023	0.206834222207812	1.33967289050844	0.181177349542375	0.998591218466416	Exon	Hippocampus
e1043227	ENSG00000161265.14	ENSG00000161265	U2AF1L4	0.0642553669342407	-1.72087757627352	1.33964422261243	0.181186665365678	0.998591218466416	Exon	Hippocampus
e762898	ENSG00000198542.13	ENSG00000198542	ITGBL1	-0.180049346146305	-2.91284443423365	-1.33962972201882	0.181191377565885	0.998591218466416	Exon	Hippocampus
e100476	ENSG00000143815.14	ENSG00000143815	LBR	-0.0590853887912182	-0.60987409414311	-1.339625349764	0.181192798418057	0.998591218466416	Exon	Hippocampus
e824656	ENSG00000166200.14	ENSG00000166200	COPS2	0.0513873570358955	-0.0505133494030817	1.33959935711709	0.181201245423078	0.998591218466416	Exon	Hippocampus
e110846	ENSG00000119185.12	ENSG00000119185	ITGB1BP1	0.0528635985079481	-0.676024350146745	1.33959777711015	0.181201758898007	0.998591218466416	Exon	Hippocampus
e340618	ENSG00000164199.15	ENSG00000164199	ADGRV1	-0.0668607970683175	2.46565184196818	-1.3395796292764	0.181207656707863	0.998591218466416	Exon	Hippocampus
e130631	ENSG00000197223.11	ENSG00000197223	C1D	0.0558697990444313	0.198818666733225	1.33957166167359	0.181210246120312	0.998591218466416	Exon	Hippocampus
e630474	ENSG00000149182.14	ENSG00000149182	ARFGAP2	0.0514902180428282	0.0971787152995602	1.33955938932433	0.181214234597717	0.998591218466416	Exon	Hippocampus
e347391	ENSG00000164904.16	ENSG00000164904	ALDH7A1	-0.0545463933545368	1.39681505661396	-1.33955699140994	0.181215013920481	0.998591218466416	Exon	Hippocampus
e749673	ENSG00000139496.15	ENSG00000139496	NUP58	0.0435450120627824	-0.126425232943849	1.33951222337957	0.181229563999964	0.998591218466416	Exon	Hippocampus
e915838	ENSG00000129219.13	ENSG00000129219	PLD2	0.0864848408799095	-1.99399705983967	1.33950458313995	0.181232047244961	0.998591218466416	Exon	Hippocampus
e629985	ENSG00000175216.14	ENSG00000175216	CKAP5	0.0565253040899194	-1.06437715479998	1.33946855365127	0.181243757958658	0.998591218466416	Exon	Hippocampus
e476607	ENSG00000204947.8	ENSG00000204947	ZNF425	0.0752053480221564	-1.96876676606894	1.3394614701614	0.181246060381339	0.998591218466416	Exon	Hippocampus
e239865	ENSG00000144827.8	ENSG00000144827	ABHD10	-0.0644951198460703	-0.289902826919163	-1.3394535239369	0.181248643253853	0.998591218466416	Exon	Hippocampus
e239869	ENSG00000144827.8	ENSG00000144827	ABHD10	-0.0644951198460703	-0.289902826919163	-1.3394535239369	0.181248643253853	0.998591218466416	Exon	Hippocampus
e701209	ENSG00000174233.11	ENSG00000174233	ADCY6	-0.0635553151199276	-1.42238030140313	-1.33943463702002	0.181254782442753	0.998591218466416	Exon	Hippocampus
e985414	ENSG00000175711.8	ENSG00000175711	B3GNTL1	0.0800239958659141	-2.24370976913923	1.33943010030924	0.181256257122854	0.998591218466416	Exon	Hippocampus
e741859	ENSG00000130779.19	ENSG00000130779	CLIP1	-0.0318488739298998	2.35454879731091	-1.33942434117524	0.181258129170499	0.998591218466416	Exon	Hippocampus
e428556	ENSG00000106399.11	ENSG00000106399	RPA3	0.0614671061697978	-0.312273102255077	1.33941441003157	0.181261357393537	0.998591218466416	Exon	Hippocampus
e296815	ENSG00000163312.10	ENSG00000163312	HELQ	0.0790196700417159	-2.39904144778285	1.33940282922865	0.181265121909841	0.998591218466416	Exon	Hippocampus
e178512	ENSG00000003400.14	ENSG00000003400	CASP10	0.106958912202037	-2.55875228528592	1.33937381416197	0.181274553954884	0.998591218466416	Exon	Hippocampus
e163336	ENSG00000153253.15	ENSG00000153253	SCN3A	0.0924590828014938	-1.56597182186126	1.33937130121275	0.18127537086666	0.998591218466416	Exon	Hippocampus
e701982	ENSG00000139636.15	ENSG00000139636	LMBR1L	0.0472909818638406	0.639162452311061	1.33935356348643	0.181281137140592	0.998591218466416	Exon	Hippocampus
e133254	ENSG00000075292.18	ENSG00000075292	ZNF638	0.0365580933296896	4.1559898413647	1.33934031683522	0.181285443521225	0.998591218466416	Exon	Hippocampus
e1091952	ENSG00000124177.14	ENSG00000124177	CHD6	0.0402791148734041	0.0910501139535176	1.33933170552715	0.181288243029673	0.998591218466416	Exon	Hippocampus
e48368	ENSG00000241975.1	ENSG00000241975	TCEB1P19	-0.0585708026202063	-0.873376020392632	-1.3393297954243	0.181288864002307	0.998591218466416	Exon	Hippocampus
e885208	ENSG00000129636.12	ENSG00000129636	ITFG1	0.0604036203447671	1.81391402711705	1.33932842231425	0.181289310400069	0.998591218466416	Exon	Hippocampus
e339128	ENSG00000186468.12	ENSG00000186468	RPS23	0.0585344281298294	4.08921228099197	1.33931652376152	0.181293178651127	0.998591218466416	Exon	Hippocampus
e790983	ENSG00000119599.16	ENSG00000119599	DCAF4	-0.0703104587108092	-2.04990135387636	-1.3393160959684	0.181293317728951	0.998591218466416	Exon	Hippocampus
e534425	ENSG00000165275.9	ENSG00000165275	TRMT10B	0.0700930205375434	-1.74633514421319	1.33931370114194	0.181294096301269	0.998591218466416	Exon	Hippocampus
e186337	ENSG00000163482.11	ENSG00000163482	STK36	-0.0740734076012193	-1.09357001385908	-1.33930163042175	0.181298020602084	0.998591218466416	Exon	Hippocampus
e1001116	ENSG00000091157.13	ENSG00000091157	WDR7	0.0486556863176717	1.41874251910162	1.33929292836754	0.18130084975825	0.998591218466416	Exon	Hippocampus
e963864	ENSG00000170832.12	ENSG00000170832	USP32	0.0421892231093438	0.770942875328342	1.33925808143841	0.181312179298484	0.998591218466416	Exon	Hippocampus
e580900	ENSG00000150275.17	ENSG00000150275	PCDH15	0.0900237008647865	-1.29607153517588	1.33925622356427	0.181312783351025	0.998591218466416	Exon	Hippocampus
e1043551	ENSG00000004777.18	ENSG00000004777	ARHGAP33	-0.0760082664229998	-1.54333306516591	-1.33924863916789	0.181315249289222	0.998591218466416	Exon	Hippocampus
e396420	ENSG00000170899.10	ENSG00000170899	GSTA4	0.0514637625331827	0.382395055383976	1.33924358704072	0.181316891916787	0.998591218466416	Exon	Hippocampus
e1039637	ENSG00000178904.18	ENSG00000178904	DPY19L3	-0.0798630351140957	-0.969136469469139	-1.33924323076086	0.181317007756554	0.998591218466416	Exon	Hippocampus
e1045704	ENSG00000188227.12	ENSG00000188227	ZNF793	0.0410202467053927	1.42384272085844	1.33923946715989	0.181318231445874	0.998591218466416	Exon	Hippocampus
e82788	ENSG00000197959.13	ENSG00000197959	DNM3	0.0448393607462035	2.60942970177473	1.33923026817061	0.181321222411845	0.998591218466416	Exon	Hippocampus
e761303	ENSG00000065150.18	ENSG00000065150	IPO5	0.0322651763100227	1.50218382402782	1.3392180181312	0.181325205455527	0.998591218466416	Exon	Hippocampus
e1146937	ENSG00000147010.17	ENSG00000147010	SH3KBP1	0.0511028889359875	2.6436974505027	1.3392164469939	0.181325716308274	0.998591218466416	Exon	Hippocampus
e66264	ENSG00000143434.15	ENSG00000143434	SEMA6C	-0.0778550202065714	-1.53812449867915	-1.33921459165441	0.181326319570285	0.998591218466416	Exon	Hippocampus
e934148	ENSG00000109111.14	ENSG00000109111	SUPT6H	0.0674549635823764	-1.00051978202149	1.33921299924768	0.18132683734113	0.998591218466416	Exon	Hippocampus
e657335	ENSG00000048649.13	ENSG00000048649	RSF1	0.04077966308475	0.383510292513508	1.33920042817535	0.181330924862389	0.998591218466416	Exon	Hippocampus
e643305	ENSG00000162298.17	ENSG00000162298	SYVN1	-0.0714319804498256	-0.460765924722476	-1.33918556051772	0.18133575921376	0.998591218466416	Exon	Hippocampus
e704751	ENSG00000050426.15	ENSG00000050426	LETMD1	0.049942817420314	-0.536450443806211	1.33917518167554	0.181339134043716	0.998591218466416	Exon	Hippocampus
e917593	ENSG00000179314.13	ENSG00000179314	WSCD1	-0.0657870349754263	-0.0886720271840263	-1.3391699080087	0.181340848870344	0.998591218466416	Exon	Hippocampus
e120111	ENSG00000049323.15	ENSG00000049323	LTBP1	-0.105895572512516	-1.52251365036402	-1.33916334105655	0.181342984248602	0.998591218466416	Exon	Hippocampus
e1045684	ENSG00000188227.12	ENSG00000188227	ZNF793	0.0371156212588109	1.97588687996546	1.33914830426058	0.18134787383969	0.998591218466416	Exon	Hippocampus
e586872	ENSG00000107758.15	ENSG00000107758	PPP3CB	0.0792622966666148	1.54823818172007	1.3391475105198	0.181348131947127	0.998591218466416	Exon	Hippocampus
e461637	ENSG00000105821.14	ENSG00000105821	DNAJC2	0.0744414552369009	-1.58135490844081	1.33914582091031	0.181348681372722	0.998591218466416	Exon	Hippocampus
e248609	ENSG00000196455.7	ENSG00000196455	PIK3R4	0.0401815468670759	0.149182360291765	1.33913930699924	0.181350799571697	0.998591218466416	Exon	Hippocampus
e742243	ENSG00000111011.17	ENSG00000111011	RSRC2	0.0515702226096632	0.504359150039813	1.33913708650778	0.181351521637155	0.998591218466416	Exon	Hippocampus
e998235	ENSG00000134030.13	ENSG00000134030	CTIF	-0.0458509218337674	2.08653313436658	-1.33913463255433	0.18135231962291	0.998591218466416	Exon	Hippocampus
e168590	ENSG00000115966.16	ENSG00000115966	ATF2	0.0391481568317026	0.626808562043808	1.33913204015416	0.18135316263213	0.998591218466416	Exon	Hippocampus
e168707	ENSG00000115966.16	ENSG00000115966	ATF2	0.0391481568317026	0.626808562043808	1.33913204015416	0.18135316263213	0.998591218466416	Exon	Hippocampus
e989803	ENSG00000141385.9	ENSG00000141385	AFG3L2	0.0463311513045902	0.429061457842116	1.33912187891431	0.181356466941387	0.998591218466416	Exon	Hippocampus
e111230	ENSG00000269973.1	ENSG00000269973		0.0411547031885667	0.543576644119373	1.33910251214522	0.181362764898899	0.998591218466416	Exon	Hippocampus
e535562	ENSG00000276591.1	ENSG00000276591	GXYLT1P5	0.142946333284905	-0.295803399702229	1.3390881625937	0.181367431392373	0.998591218466416	Exon	Hippocampus
e446505	ENSG00000263001.5	ENSG00000263001	GTF2I	0.038416848614989	2.01738236762425	1.33907932137694	0.181370306612516	0.998591218466416	Exon	Hippocampus
e838753	ENSG00000167178.15	ENSG00000167178	ISLR2	-0.122452515518704	0.831122345423156	-1.33907756536488	0.181370877682893	0.998591218466416	Exon	Hippocampus
e528924	ENSG00000155886.11	ENSG00000155886	SLC24A2	0.0713183297055929	1.96653125324502	1.33907658018397	0.18137119807287	0.998591218466416	Exon	Hippocampus
e681896	ENSG00000010219.13	ENSG00000010219	DYRK4	-0.0419755353366555	0.218852839285346	-1.33903174090258	0.181385780669877	0.998591218466416	Exon	Hippocampus
e440213	ENSG00000136205.16	ENSG00000136205	TNS3	-0.0717259883729573	-0.0936416816533855	-1.33903137359897	0.181385900127687	0.998591218466416	Exon	Hippocampus
e619187	ENSG00000110321.15	ENSG00000110321	EIF4G2	0.0464890564914996	2.23352647511585	1.33902966120908	0.181386457047419	0.998591218466416	Exon	Hippocampus
e363469	ENSG00000118322.12	ENSG00000118322	ATP10B	0.117783173609493	-1.67602443011946	1.3390267904447	0.18138739070758	0.998591218466416	Exon	Hippocampus
e82122	ENSG00000075945.12	ENSG00000075945	KIFAP3	0.0591058732915607	1.64133530135556	1.33900879490432	0.181393243487942	0.998591218466416	Exon	Hippocampus
e408581	ENSG00000074935.13	ENSG00000074935	TUBE1	0.050090569835468	-0.713339889645091	1.33899127361207	0.181398942161409	0.998591218466416	Exon	Hippocampus
e822205	ENSG00000137770.13	ENSG00000137770	CTDSPL2	-0.0497927079575564	-0.349440667589592	-1.33899040913012	0.181399223331358	0.998591218466416	Exon	Hippocampus
e488607	ENSG00000120896.13	ENSG00000120896	SORBS3	-0.0847113116173143	-1.88919226859352	-1.33898311123031	0.181401596962538	0.998591218466416	Exon	Hippocampus
e235848	ENSG00000281392.1	ENSG00000281392	LINC00506	-0.0869791649939521	-2.25166974992722	-1.33898091348764	0.181402311779645	0.998591218466416	Exon	Hippocampus
e1075640	ENSG00000188785.11	ENSG00000188785	ZNF548	0.0532043682311908	-1.22231483839264	1.33897705380849	0.181403567147656	0.998591218466416	Exon	Hippocampus
e1062527	ENSG00000183207.12	ENSG00000183207	RUVBL2	-0.0469843224945352	0.106061943598726	-1.33894173803656	0.18141505397051	0.998591218466416	Exon	Hippocampus
e774074	ENSG00000100938.17	ENSG00000100938	GMPR2	0.0483277534964619	-0.388734241318907	1.33892969497024	0.181418971227266	0.998591218466416	Exon	Hippocampus
e804216	ENSG00000022976.15	ENSG00000022976	ZNF839	0.0666596609118244	-1.8899699754752	1.33892353336475	0.181420975441443	0.998591218466416	Exon	Hippocampus
e804221	ENSG00000022976.15	ENSG00000022976	ZNF839	0.0666596609118244	-1.8899699754752	1.33892353336475	0.181420975441443	0.998591218466416	Exon	Hippocampus
e739905	ENSG00000022840.15	ENSG00000022840	RNF10	-0.0356321233664621	1.28221229262967	-1.33892009263331	0.181422094631398	0.998591218466416	Exon	Hippocampus
e797021	ENSG00000165521.15	ENSG00000165521	EML5	-0.0656959804654633	0.674390816479966	-1.33891876407753	0.181422526781087	0.998591218466416	Exon	Hippocampus
e744708	ENSG00000196498.13	ENSG00000196498	NCOR2	-0.0854375616452838	-1.92179783083897	-1.33890749246349	0.181426193217657	0.998591218466416	Exon	Hippocampus
e478040	ENSG00000197150.12	ENSG00000197150	ABCB8	0.0535743491079283	-0.477531842252434	1.33889475366842	0.181430336966111	0.998591218466416	Exon	Hippocampus
e488945	ENSG00000158941.16	ENSG00000158941	CCAR2	-0.0645781640999263	0.0421292490787945	-1.33888869323674	0.181432308362907	0.998591218466416	Exon	Hippocampus
e284428	ENSG00000065882.15	ENSG00000065882	TBC1D1	-0.0812191858733216	-1.3799990657935	-1.33888104626966	0.181434795866313	0.998591218466416	Exon	Hippocampus
e546893	ENSG00000106771.12	ENSG00000106771	TMEM245	0.0439978670637482	1.23225131776256	1.33887799530295	0.181435788330936	0.998591218466416	Exon	Hippocampus
e865288	ENSG00000140632.16	ENSG00000140632	GLYR1	-0.0680026062988196	-1.99274077538964	-1.3388734146715	0.181437278395656	0.998591218466416	Exon	Hippocampus
e387530	ENSG00000112514.15	ENSG00000112514	CUTA	0.0681979387743452	-0.474771830443417	1.33886936861411	0.181438594572728	0.998591218466416	Exon	Hippocampus
e840897	ENSG00000140400.15	ENSG00000140400	MAN2C1	-0.0457602310094134	0.577379522492746	-1.33886406543274	0.181440319701335	0.998591218466416	Exon	Hippocampus
e831658	ENSG00000103657.13	ENSG00000103657	HERC1	0.0457346540030181	0.982280483190038	1.33885569063747	0.181443044052978	0.998591218466416	Exon	Hippocampus
e876763	ENSG00000077235.17	ENSG00000077235	GTF3C1	-0.0420036455851162	0.306504205133028	-1.3388419962405	0.181447498956255	0.998591218466416	Exon	Hippocampus
e80515	ENSG00000143157.11	ENSG00000143157	POGK	0.0423740485331645	-0.0053630595768816	1.33884163006442	0.181447618077551	0.998591218466416	Exon	Hippocampus
e929747	ENSG00000273018.5	ENSG00000273018		0.188886499429084	-0.9758419834876	1.33881548399799	0.181456123844848	0.998591218466416	Exon	Hippocampus
e1069034	ENSG00000196267.12	ENSG00000196267	ZNF836	0.0362107316503167	1.44804975653163	1.33881332904898	0.181456824900258	0.998591218466416	Exon	Hippocampus
e939712	ENSG00000270647.5	ENSG00000270647	TAF15	-0.0460678724232117	-0.244603922238623	-1.33881066360277	0.181457692035164	0.998591218466416	Exon	Hippocampus
e141647	ENSG00000114982.17	ENSG00000114982	KANSL3	-0.0511247326124598	-1.0371237748595	-1.33879382626412	0.181463169704973	0.998591218466416	Exon	Hippocampus
e478943	ENSG00000187260.15	ENSG00000187260	WDR86	-0.125998916533915	-1.48841294392537	-1.33878369094472	0.181466467074856	0.998591218466416	Exon	Hippocampus
e671844	ENSG00000172273.12	ENSG00000172273	HINFP	0.092812949011803	-2.67826593160621	1.33877956644655	0.181467808929519	0.998591218466416	Exon	Hippocampus
e566826	ENSG00000185736.15	ENSG00000185736	ADARB2	-0.109296212051752	-1.79015648617056	-1.3387631700657	0.181473143363127	0.998591218466416	Exon	Hippocampus
e1051430	ENSG00000123815.11	ENSG00000123815	ADCK4	-0.0745199414091043	-2.16626794098079	-1.33875041665673	0.181477292665263	0.998591218466416	Exon	Hippocampus
e288677	ENSG00000145216.15	ENSG00000145216	FIP1L1	0.036290202196048	0.670253819288364	1.33874399232541	0.181479382838422	0.998591218466416	Exon	Hippocampus
e1008355	ENSG00000160953.15	ENSG00000160953	MUM1	0.046040538120413	0.0165473017904996	1.33873789514052	0.18148136659022	0.998591218466416	Exon	Hippocampus
e892451	ENSG00000125107.17	ENSG00000125107	CNOT1	0.0446863951016705	0.315657476263091	1.33872940020671	0.181484130489424	0.998591218466416	Exon	Hippocampus
e539396	ENSG00000106829.18	ENSG00000106829	TLE4	0.0757355335485001	1.44858146826767	1.33871324524578	0.181489386730351	0.998591218466416	Exon	Hippocampus
e341050	ENSG00000175471.19	ENSG00000175471	MCTP1	0.0936968571056253	0.977930468111404	1.33869358188024	0.181495784632515	0.998591218466416	Exon	Hippocampus
e1024730	ENSG00000219665.8	ENSG00000219665		-0.104741228263891	-2.87125163554291	-1.33869270061902	0.181496071373887	0.998591218466416	Exon	Hippocampus
e898138	ENSG00000103056.11	ENSG00000103056	SMPD3	-0.148832123698296	-3.21469693932621	-1.33868115471432	0.181499828166961	0.998591218466416	Exon	Hippocampus
e283551	ENSG00000168214.20	ENSG00000168214	RBPJ	0.0563179158598593	0.39617601118532	1.33867270651435	0.181502577069172	0.998591218466416	Exon	Hippocampus
e876384	ENSG00000155592.15	ENSG00000155592	ZKSCAN2	-0.0620397479872047	-1.98818702343111	-1.33867237811822	0.181502683924377	0.998591218466416	Exon	Hippocampus
e588623	ENSG00000148655.14	ENSG00000148655	C10orf11	-0.142048265733046	-2.33335467863231	-1.33867158898433	0.181502940696972	0.998591218466416	Exon	Hippocampus
e338582	ENSG00000113318.9	ENSG00000113318	MSH3	-0.061299168266911	0.730785184982772	-1.33866643666547	0.181504617192623	0.998591218466416	Exon	Hippocampus
e1033846	ENSG00000130479.10	ENSG00000130479	MAP1S	-0.0787766098009963	-0.694468719125799	-1.33866166207448	0.181506170790979	0.998591218466416	Exon	Hippocampus
e258550	ENSG00000283245.1	ENSG00000283245	SCHIP1	0.0511025466121181	2.06032455220732	1.33865899607195	0.18150703828261	0.998591218466416	Exon	Hippocampus
e1078428	ENSG00000212498.1	ENSG00000212498	SNORD86	0.101310049164853	-3.00899327967191	1.33865497745747	0.181508345907023	0.998591218466416	Exon	Hippocampus
e586049	ENSG00000138303.17	ENSG00000138303	ASCC1	0.0519650164712173	-0.109667791776896	1.33864520108406	0.181511527088598	0.998591218466416	Exon	Hippocampus
e723617	ENSG00000111058.7	ENSG00000111058	ACSS3	-0.0767911146719805	-0.783766678146944	-1.33864392344802	0.181511942827855	0.998591218466416	Exon	Hippocampus
e306820	ENSG00000138688.15	ENSG00000138688	KIAA1109	0.0427301508365033	2.23872218036305	1.33864193232179	0.181512590736276	0.998591218466416	Exon	Hippocampus
e875362	ENSG00000103353.15	ENSG00000103353	UBFD1	-0.05228643660804	-0.483151763832347	-1.33863499840212	0.181514847033073	0.998591218466416	Exon	Hippocampus
e298690	ENSG00000138641.15	ENSG00000138641	HERC3	0.044027737424186	0.322240990062308	1.33861083673788	0.181522709399579	0.998591218466416	Exon	Hippocampus
e471938	ENSG00000155561.14	ENSG00000155561	NUP205	-0.0525554139254064	-1.20499239022074	-1.33860961988336	0.181523105378861	0.998591218466416	Exon	Hippocampus
e685238	ENSG00000182326.14	ENSG00000182326	C1S	-0.134734586348197	-1.84080579127583	-1.33860642225018	0.181524145930703	0.998591218466416	Exon	Hippocampus
e1069438	ENSG00000167562.11	ENSG00000167562	ZNF701	0.0462437490968693	1.61936864644306	1.33859403942368	0.181528175507051	0.998591218466416	Exon	Hippocampus
e1138023	ENSG00000100266.18	ENSG00000100266	PACSIN2	-0.0441212881120368	0.44383380453657	-1.33855041006326	0.181542373752951	0.998591218466416	Exon	Hippocampus
e508961	ENSG00000104356.10	ENSG00000104356	POP1	-0.0567343146526844	-1.43314225281151	-1.3385495961808	0.18154263862152	0.998591218466416	Exon	Hippocampus
e344985	ENSG00000047188.15	ENSG00000047188	YTHDC2	-0.0612110396116187	-0.998958193239924	-1.33854463473032	0.181544253274035	0.998591218466416	Exon	Hippocampus
e831665	ENSG00000103657.13	ENSG00000103657	HERC1	0.0450454517685833	0.79436776016706	1.33853166553557	0.181548474014277	0.998591218466416	Exon	Hippocampus
e835714	ENSG00000140332.15	ENSG00000140332	TLE3	-0.0823978049035732	-1.47039891002195	-1.33852045693914	0.181552121838121	0.998591218466416	Exon	Hippocampus
e416723	ENSG00000152818.18	ENSG00000152818	UTRN	-0.0751365320797123	-0.0473461628798258	-1.33851899389747	0.181552597987253	0.998591218466416	Exon	Hippocampus
e796811	ENSG00000100722.18	ENSG00000100722	ZC3H14	0.0488054319061994	-0.147119948696563	1.33847614752085	0.181566542818174	0.998591218466416	Exon	Hippocampus
e798863	ENSG00000066427.21	ENSG00000066427	ATXN3	0.0740828620524851	-1.74953141691729	1.33846983571857	0.18156859713203	0.998591218466416	Exon	Hippocampus
e226705	ENSG00000023330.14	ENSG00000023330	ALAS1	0.0648313421933386	0.0668818326435113	1.33846789892344	0.181569227507762	0.998591218466416	Exon	Hippocampus
e1006427	ENSG00000070423.17	ENSG00000070423	RNF126	-0.0730402345721348	-0.845332482513019	-1.3384662943093	0.181569749768576	0.998591218466416	Exon	Hippocampus
e1040480	ENSG00000166398.12	ENSG00000166398	KIAA0355	0.0564554103474026	-0.481796359445429	1.33846621413081	0.181569775864652	0.998591218466416	Exon	Hippocampus
e549782	ENSG00000136861.17	ENSG00000136861	CDK5RAP2	0.0725286557374428	-0.687740470729292	1.33845613082924	0.181573057747099	0.998591218466416	Exon	Hippocampus
e757293	ENSG00000139668.8	ENSG00000139668	WDFY2	-0.0585382341162005	-1.00726670194416	-1.33844804990442	0.181575687933931	0.998591218466416	Exon	Hippocampus
e220780	ENSG00000178035.11	ENSG00000178035	IMPDH2	-0.0532494010109962	0.0006949932644533	-1.33844736493093	0.181575910881035	0.998591218466416	Exon	Hippocampus
e262781	ENSG00000136521.12	ENSG00000136521	NDUFB5	0.0593034900632961	1.33436700406843	1.33842389961165	0.181583548562587	0.998591218466416	Exon	Hippocampus
e243641	ENSG00000114030.12	ENSG00000114030	KPNA1	-0.044579919479748	-0.241383316201544	-1.33841920954359	0.181585075152504	0.998591218466416	Exon	Hippocampus
e654795	ENSG00000168014.16	ENSG00000168014	C2CD3	0.0577354412480638	-1.40325272022899	1.33840000743144	0.181591325428218	0.998591218466416	Exon	Hippocampus
e463810	ENSG00000091136.13	ENSG00000091136	LAMB1	-0.109131190750359	-0.51181696795793	-1.33838207011369	0.181597164158934	0.998591218466416	Exon	Hippocampus
e666033	ENSG00000150764.13	ENSG00000150764	DIXDC1	0.056316731248572	0.898828719691539	1.33838148477941	0.181597354691963	0.998591218466416	Exon	Hippocampus
e717448	ENSG00000061987.14	ENSG00000061987	MON2	0.0393699155685062	0.509001885043955	1.33837283846808	0.181600169182952	0.998591218466416	Exon	Hippocampus
e469453	ENSG00000064419.13	ENSG00000064419	TNPO3	-0.0466663899273468	-0.724479215265807	-1.33836664119392	0.181602186499295	0.998591218466416	Exon	Hippocampus
e83124	ENSG00000117592.8	ENSG00000117592	PRDX6	-0.04634013178246	2.47830861951421	-1.33836407663652	0.181603021310488	0.998591218466416	Exon	Hippocampus
e661154	ENSG00000166012.15	ENSG00000166012	TAF1D	0.0571846065442817	1.58040496770503	1.33835769215705	0.18160509958987	0.998591218466416	Exon	Hippocampus
e879743	ENSG00000197471.11	ENSG00000197471	SPN	0.116640512610387	-2.8385593097939	1.33835647745744	0.181605495001581	0.998591218466416	Exon	Hippocampus
e190905	ENSG00000135899.16	ENSG00000135899	SP110	-0.114187783082628	-2.70772900125295	-1.33835260015835	0.181606757152876	0.998591218466416	Exon	Hippocampus
e682754	ENSG00000215039.6	ENSG00000215039	CD27-AS1	0.0721527289203293	-1.24095016368158	1.33834781515525	0.181608314792011	0.998591218466416	Exon	Hippocampus
e393839	ENSG00000124571.17	ENSG00000124571	XPO5	-0.0618421997722145	-1.68370295753329	-1.33832829017217	0.181614670769385	0.998591218466416	Exon	Hippocampus
e393923	ENSG00000124571.17	ENSG00000124571	XPO5	-0.0618421997722145	-1.68370295753329	-1.33832829017217	0.181614670769385	0.998591218466416	Exon	Hippocampus
e4041	ENSG00000116151.13	ENSG00000116151	MORN1	0.0651023831971526	-1.39372886949625	1.33831560848634	0.181618799133614	0.998591218466416	Exon	Hippocampus
e839581	ENSG00000179151.11	ENSG00000179151	EDC3	-0.0664729811444682	-2.20629606484755	-1.33830905858059	0.181620931400898	0.998591218466416	Exon	Hippocampus
e26084	ENSG00000054118.13	ENSG00000054118	THRAP3	-0.0358651614258606	1.87944932371612	-1.33830557680097	0.18162206487286	0.998591218466416	Exon	Hippocampus
e550288	ENSG00000106804.7	ENSG00000106804	C5	0.109684975966416	-3.04330055605858	1.3383031493079	0.18162285513143	0.998591218466416	Exon	Hippocampus
e1137344	ENSG00000183066.14	ENSG00000183066	WBP2NL	0.121499793219607	-3.14669571884666	1.33830228826194	0.181623135441374	0.998591218466416	Exon	Hippocampus
e16859	ENSG00000188529.14	ENSG00000188529	SRSF10	-0.0390641529466825	0.876768613150206	-1.33828904202052	0.181627447740975	0.998591218466416	Exon	Hippocampus
e552873	ENSG00000167081.16	ENSG00000167081	PBX3	-0.111744761353332	-3.03040424926117	-1.33827800400565	0.181631041213075	0.998591218466416	Exon	Hippocampus
e205374	ENSG00000154767.14	ENSG00000154767	XPC	-0.0595670885013352	-1.20666657082586	-1.33823944839906	0.181643593568382	0.998591218466416	Exon	Hippocampus
e976172	ENSG00000129646.14	ENSG00000129646	QRICH2	0.123856860899915	-3.18732698205078	1.33820899809127	0.181653507579015	0.998591218466416	Exon	Hippocampus
e432344	ENSG00000122585.7	ENSG00000122585	NPY	0.177537979771342	-2.52770611441715	1.33819649807372	0.181657577451204	0.998591218466416	Exon	Hippocampus
e555851	ENSG00000136811.16	ENSG00000136811	ODF2	0.0777592998443312	-1.35396424320943	1.33818055927102	0.18166276705364	0.998591218466416	Exon	Hippocampus
e95673	ENSG00000076356.6	ENSG00000076356	PLXNA2	-0.0732534865543294	-0.877486697937417	-1.33817344622951	0.181665083063594	0.998591218466416	Exon	Hippocampus
e930935	ENSG00000189343.7	ENSG00000189343	RPS2P46	-0.0631015995679452	0.0989202847107649	-1.33815306254057	0.181671720124982	0.998591218466416	Exon	Hippocampus
e708339	ENSG00000197111.15	ENSG00000197111	PCBP2	-0.0422531157657266	0.985515705209417	-1.33814671013144	0.181673788547536	0.998591218466416	Exon	Hippocampus
e557825	ENSG00000136819.15	ENSG00000136819	C9orf78	-0.0382771710070899	0.708692970226553	-1.33813586648159	0.181677319413851	0.998591218466416	Exon	Hippocampus
e824238	ENSG00000128951.13	ENSG00000128951	DUT	0.115935059192423	-2.85117157361023	1.33813565012832	0.181677389862466	0.998591218466416	Exon	Hippocampus
e860051	ENSG00000167965.17	ENSG00000167965	MLST8	-0.0694717347352047	-1.02689046272253	-1.33813548808106	0.181677442628058	0.998591218466416	Exon	Hippocampus
e839520	ENSG00000179335.18	ENSG00000179335	CLK3	0.0644197110373764	-1.76598780231196	1.33812153168927	0.181681987130618	0.998591218466416	Exon	Hippocampus
e1095931	ENSG00000124198.8	ENSG00000124198	ARFGEF2	0.0500844768886367	0.490906661831499	1.33812059626763	0.181682291727134	0.998591218466416	Exon	Hippocampus
e1056359	ENSG00000130202.9	ENSG00000130202	NECTIN2	-0.0892836466781705	-1.33343982520022	-1.33810718737566	0.181686658037155	0.998591218466416	Exon	Hippocampus
e1033547	ENSG00000130309.10	ENSG00000130309	COLGALT1	-0.0870033060851732	-2.37201850693607	-1.33810138415452	0.181688547752404	0.998591218466416	Exon	Hippocampus
e15994	ENSG00000133216.16	ENSG00000133216	EPHB2	-0.0968777538950597	-2.53524367624976	-1.33810102754186	0.181688663877423	0.998591218466416	Exon	Hippocampus
e337963	ENSG00000152409.8	ENSG00000152409	JMY	0.0492088159385271	-0.242374167788857	1.33808859057072	0.181692713806044	0.998591218466416	Exon	Hippocampus
e262761	ENSG00000136521.12	ENSG00000136521	NDUFB5	0.0591989397010963	1.33849145987091	1.33808455536555	0.18169402782957	0.998591218466416	Exon	Hippocampus
e1100836	ENSG00000101198.14	ENSG00000101198	NKAIN4	-0.105882087064777	-2.45375644048342	-1.33805702924799	0.181702991618671	0.998591218466416	Exon	Hippocampus
e657107	ENSG00000149269.9	ENSG00000149269	PAK1	0.0857359210038803	1.87329160235214	1.33805575529825	0.181703406484165	0.998591218466416	Exon	Hippocampus
e25136	ENSG00000271741.1	ENSG00000271741		0.0491346761005457	-0.697905676731734	1.33805158337726	0.18170476508749	0.998591218466416	Exon	Hippocampus
e283218	ENSG00000053900.10	ENSG00000053900	ANAPC4	0.0521528664220065	-0.483439527481275	1.33804347407125	0.181707405938189	0.998591218466416	Exon	Hippocampus
e681826	ENSG00000010219.13	ENSG00000010219	DYRK4	-0.0419413831777847	0.218907025910358	-1.33803866127404	0.181708973271878	0.998591218466416	Exon	Hippocampus
e1033766	ENSG00000130479.10	ENSG00000130479	MAP1S	-0.0764769769069566	-1.11226766459684	-1.33801881908466	0.181715435178003	0.998591218466416	Exon	Hippocampus
e1177480	ENSG00000130826.16	ENSG00000130826	DKC1	-0.0528213167474875	-1.12750270616469	-1.33801608964379	0.181716324074695	0.998591218466416	Exon	Hippocampus
e1168088	ENSG00000125676.19	ENSG00000125676	THOC2	0.0522425120626521	0.244433210813643	1.33797940184499	0.181728272500251	0.998591218466416	Exon	Hippocampus
e1145662	ENSG00000169239.12	ENSG00000169239	CA5B	-0.0494704964980679	2.19536602487081	-1.3379723232372	0.181730577917642	0.998591218466416	Exon	Hippocampus
e200372	ENSG00000150995.18	ENSG00000150995	ITPR1	0.0816664647235656	0.881615933115034	1.33793067553914	0.18174414251303	0.998591218466416	Exon	Hippocampus
e182986	ENSG00000178568.14	ENSG00000178568	ERBB4	0.0600549738372135	4.87887370558466	1.33792749754072	0.18174517761352	0.998591218466416	Exon	Hippocampus
e1146924	ENSG00000147010.17	ENSG00000147010	SH3KBP1	0.051046060755732	2.6439542514751	1.33791621433546	0.181748852682697	0.998591218466416	Exon	Hippocampus
e183041	ENSG00000178568.14	ENSG00000178568	ERBB4	0.0600535829623783	4.87887250333878	1.33789995410961	0.181754148921853	0.998591218466416	Exon	Hippocampus
e539358	ENSG00000106829.18	ENSG00000106829	TLE4	0.0756765635855708	1.44927905676227	1.33788883259829	0.181757771458277	0.998591218466416	Exon	Hippocampus
e543749	ENSG00000185920.15	ENSG00000185920	PTCH1	-0.0479146662508336	1.77011945851671	-1.33787248709653	0.181763095668217	0.998591218466416	Exon	Hippocampus
e763917	ENSG00000134905.16	ENSG00000134905	CARS2	-0.0449085747282451	0.174411282041949	-1.33786308005777	0.18176615986967	0.998591218466416	Exon	Hippocampus
e35114	ENSG00000079277.19	ENSG00000079277	MKNK1	-0.0904478034616043	-2.67921530147186	-1.33785683440605	0.181768194318079	0.998591218466416	Exon	Hippocampus
e164220	ENSG00000144285.16	ENSG00000144285	SCN1A	0.0988189570269247	0.690817965553918	1.33783569250784	0.18177508117143	0.998591218466416	Exon	Hippocampus
e1002965	ENSG00000119537.15	ENSG00000119537	KDSR	-0.0781052389108308	-2.00825374438523	-1.33782577374899	0.181778312217821	0.998591218466416	Exon	Hippocampus
e949435	ENSG00000188554.13	ENSG00000188554	NBR1	0.0502603100726617	-0.170762080040367	1.33782435542834	0.181778774240797	0.998591218466416	Exon	Hippocampus
e655862	ENSG00000158555.14	ENSG00000158555	GDPD5	-0.121817275757505	-2.93796521220107	-1.33782198610544	0.18177954605808	0.998591218466416	Exon	Hippocampus
e1100235	ENSG00000171858.17	ENSG00000171858	RPS21	0.0795023980236188	1.12219948998582	1.33780615924124	0.181784701790824	0.998591218466416	Exon	Hippocampus
e993148	ENSG00000141380.13	ENSG00000141380	SS18	-0.0457914106613108	0.917074828335577	-1.33779509969118	0.181788304595965	0.998591218466416	Exon	Hippocampus
e211722	ENSG00000076242.14	ENSG00000076242	MLH1	0.035758521103167	0.495418511419683	1.33779254315163	0.181789137432519	0.998591218466416	Exon	Hippocampus
e595089	ENSG00000052749.13	ENSG00000052749	RRP12	-0.0578471423264463	-0.409823218643367	-1.33777192285391	0.181795854951648	0.998591218466416	Exon	Hippocampus
e371332	ENSG00000050748.17	ENSG00000050748	MAPK9	0.0666625681240656	0.859468443636568	1.33776696716895	0.181797469403449	0.998591218466416	Exon	Hippocampus
e249893	ENSG00000081307.12	ENSG00000081307	UBA5	0.0492381409795279	-0.0808679711678263	1.33773997866992	0.181806261842892	0.998591218466416	Exon	Hippocampus
e676701	ENSG00000170325.14	ENSG00000170325	PRDM10	0.0405928447399342	1.59227030802322	1.33771468023936	0.181814503971559	0.998591218466416	Exon	Hippocampus
e605480	ENSG00000182022.17	ENSG00000182022	CHST15	-0.0678498331701934	-0.693414279199687	-1.33766794909128	0.181829729526809	0.998591218466416	Exon	Hippocampus
e1040671	ENSG00000126261.12	ENSG00000126261	UBA2	0.0618458389749583	-1.30472215257562	1.33766764169093	0.181829829684587	0.998591218466416	Exon	Hippocampus
e833158	ENSG00000074696.12	ENSG00000074696	HACD3	-0.0550374494327785	1.63165209127348	-1.33766636926153	0.181830244270439	0.998591218466416	Exon	Hippocampus
e292230	ENSG00000132463.13	ENSG00000132463	GRSF1	0.0430496664288371	2.01998874470656	1.33766256590351	0.181831483493426	0.998591218466416	Exon	Hippocampus
e870435	ENSG00000244257.5	ENSG00000244257	PKD1P1	-0.103589367190177	-0.968252023766355	-1.3376596284284	0.181832440595817	0.998591218466416	Exon	Hippocampus
e659743	ENSG00000149201.9	ENSG00000149201	CCDC81	-0.21945546946114	-3.64638124105445	-1.33765617110267	0.181833567083267	0.998591218466416	Exon	Hippocampus
e1007978	ENSG00000118046.14	ENSG00000118046	STK11	-0.0506007928828469	0.381281011318782	-1.33765135380696	0.181835136693294	0.998591218466416	Exon	Hippocampus
e421136	ENSG00000271913.5	ENSG00000271913		0.0677982727621425	-0.728980412787043	1.33764955061444	0.181835724226577	0.998591218466416	Exon	Hippocampus
e1157759	ENSG00000001497.16	ENSG00000001497	LAS1L	0.0770988552187441	-2.43694893681244	1.33764950952033	0.181835737616267	0.998591218466416	Exon	Hippocampus
e1157301	ENSG00000131089.14	ENSG00000131089	ARHGEF9	0.0684123004701436	3.11368404702432	1.33764215520277	0.181838133884518	0.998591218466416	Exon	Hippocampus
e1048874	ENSG00000179134.15	ENSG00000179134	SAMD4B	-0.0757187032734572	-0.837071794056624	-1.33763162538048	0.181841564873162	0.998591218466416	Exon	Hippocampus
e908594	ENSG00000176715.15	ENSG00000176715	ACSF3	0.0578640980565126	-0.902613328990689	1.33762488339251	0.181843761676694	0.998591218466416	Exon	Hippocampus
e26489	ENSG00000163873.9	ENSG00000163873	GRIK3	0.14427732615758	-2.02220548330188	1.33762041382124	0.181845218048829	0.998591218466416	Exon	Hippocampus
e1168049	ENSG00000125676.19	ENSG00000125676	THOC2	0.0522089719349002	0.244672172382948	1.33759208257347	0.181854449749269	0.998591218466416	Exon	Hippocampus
e668364	ENSG00000160584.15	ENSG00000160584	SIK3	-0.0511161124530679	0.938506482431831	-1.33758980199054	0.181855192889448	0.998591218466416	Exon	Hippocampus
e973538	ENSG00000182173.12	ENSG00000182173	TSEN54	-0.0929438583067855	-2.71241937936954	-1.33757752654874	0.181859192946856	0.998591218466416	Exon	Hippocampus
e116266	ENSG00000119777.18	ENSG00000119777	TMEM214	-0.0642048748198337	-1.55421567497841	-1.33757116608354	0.181861265584467	0.998591218466416	Exon	Hippocampus
e371430	ENSG00000050748.17	ENSG00000050748	MAPK9	0.0666685547218101	0.859594796038771	1.33756394024835	0.181863620235126	0.998591218466416	Exon	Hippocampus
e214622	ENSG00000187094.11	ENSG00000187094	CCK	0.142725606822249	-1.07865316629558	1.33755943055473	0.181865089800367	0.998591218466416	Exon	Hippocampus
e541741	ENSG00000165023.6	ENSG00000165023	DIRAS2	0.128837234420905	0.393847243212978	1.33755193883528	0.181867531132214	0.998591218466416	Exon	Hippocampus
e761513	ENSG00000065150.18	ENSG00000065150	IPO5	0.0352116711256508	2.91536367524595	1.33755143318031	0.181867695911233	0.998591218466416	Exon	Hippocampus
e175905	ENSG00000118997.13	ENSG00000118997	DNAH7	-0.104906953395374	-0.996971595345372	-1.33754454298281	0.181869941247769	0.998591218466416	Exon	Hippocampus
e947567	ENSG00000108788.11	ENSG00000108788	MLX	-0.045388841106276	-0.256123745934773	-1.33754317410436	0.181870387332188	0.998591218466416	Exon	Hippocampus
e313517	ENSG00000248429.5	ENSG00000248429		-0.130693126400525	-3.02433636063399	-1.33752481300973	0.181876370848145	0.998591218466416	Exon	Hippocampus
e1045110	ENSG00000198453.12	ENSG00000198453	ZNF568	0.058754483434695	-1.05872128945399	1.33751724854945	0.181878835998114	0.998591218466416	Exon	Hippocampus
e747277	ENSG00000072609.17	ENSG00000072609	CHFR	-0.0484155157209398	-0.216206772848474	-1.33751522311574	0.181879496062364	0.998591218466416	Exon	Hippocampus
e861221	ENSG00000167978.16	ENSG00000167978	SRRM2	0.0438862872911953	2.57625198341109	1.33750993095401	0.181881220722028	0.998591218466416	Exon	Hippocampus
e861336	ENSG00000167978.16	ENSG00000167978	SRRM2	0.0438862872911953	2.57625198341109	1.33750993095401	0.181881220722028	0.998591218466416	Exon	Hippocampus
e278135	ENSG00000159788.18	ENSG00000159788	RGS12	-0.0830971012039021	-1.60859919832976	-1.33750683150657	0.181882230804898	0.998591218466416	Exon	Hippocampus
e389076	ENSG00000265527.1	ENSG00000265527	MIR5690	-0.188181354140608	-3.68021280725883	-1.33748579496599	0.181889086540307	0.998591218466416	Exon	Hippocampus
e504257	ENSG00000076554.15	ENSG00000076554	TPD52	0.0487520624244872	3.0901471453268	1.33747668303159	0.181892056147779	0.998591218466416	Exon	Hippocampus
e418270	ENSG00000120254.15	ENSG00000120254	MTHFD1L	-0.0864088960938073	-2.24687565300331	-1.33747518524192	0.181892544285501	0.998591218466416	Exon	Hippocampus
e575319	ENSG00000120616.15	ENSG00000120616	EPC1	-0.0369039117236863	1.59493414774788	-1.33744677062028	0.181901804948582	0.998591218466416	Exon	Hippocampus
e506355	ENSG00000253250.2	ENSG00000253250	C8orf88	-0.110400759748285	-1.49847143063299	-1.33744462259486	0.181902505029889	0.998591218466416	Exon	Hippocampus
e851822	ENSG00000140443.13	ENSG00000140443	IGF1R	-0.0636832396998596	-0.639100299990657	-1.33743601082626	0.181905311785075	0.998591218466416	Exon	Hippocampus
e759761	ENSG00000005810.17	ENSG00000005810	MYCBP2	0.0585418290831338	1.97874095304551	1.33742194647231	0.181909895721031	0.998591218466416	Exon	Hippocampus
e100684	ENSG00000196187.11	ENSG00000196187	TMEM63A	0.104757786764308	0.604926415308457	1.33740705549892	0.181914749167369	0.998591218466416	Exon	Hippocampus
e513496	ENSG00000136960.12	ENSG00000136960	ENPP2	0.143493654800983	-1.55638044574176	1.33740695068094	0.181914783331258	0.998591218466416	Exon	Hippocampus
e372623	ENSG00000250903.8	ENSG00000250903	GMDS-AS1	-0.064078620947867	-1.52040319256077	-1.33739287124534	0.181919372360729	0.998591218466416	Exon	Hippocampus
e376878	ENSG00000137261.13	ENSG00000137261	KIAA0319	0.0763616131852746	-0.485575663350782	1.33738423181447	0.18192218832616	0.998591218466416	Exon	Hippocampus
e753971	ENSG00000172766.18	ENSG00000172766	NAA16	-0.0665305541165493	-0.167375599689896	-1.33736394780017	0.181928799894247	0.998591218466416	Exon	Hippocampus
e526622	ENSG00000107077.17	ENSG00000107077	KDM4C	0.0406311544806813	0.448032612955005	1.33735864136856	0.181930529553497	0.998591218466416	Exon	Hippocampus
e228225	ENSG00000016864.17	ENSG00000016864	GLT8D1	-0.0431365124447709	-0.384206942591679	-1.33735319949563	0.181932303373277	0.998591218466416	Exon	Hippocampus
e1005214	ENSG00000166377.19	ENSG00000166377	ATP9B	-0.0646612082964168	-0.803585849883853	-1.33735202845087	0.181932685085888	0.998591218466416	Exon	Hippocampus
e437126	ENSG00000065883.14	ENSG00000065883	CDK13	-0.0676087135353105	-1.54561668989457	-1.33734375616009	0.181935381530736	0.998591218466416	Exon	Hippocampus
e719267	ENSG00000127314.17	ENSG00000127314	RAP1B	-0.0573314281528229	1.24347563399228	-1.3373236612188	0.181941931823513	0.998591218466416	Exon	Hippocampus
e695689	ENSG00000151743.10	ENSG00000151743	AMN1	0.0691089724901919	-0.858454881774057	1.33732184880896	0.181942522618405	0.998591218466416	Exon	Hippocampus
e493970	ENSG00000147548.16	ENSG00000147548	WHSC1L1	0.0322720444546749	3.33639124892745	1.33731951770208	0.181943282496115	0.998591218466416	Exon	Hippocampus
e498599	ENSG00000147488.11	ENSG00000147488	ST18	0.0977925834273756	1.18447785389455	1.33731795762167	0.181943791041397	0.998591218466416	Exon	Hippocampus
e166287	ENSG00000128692.8	ENSG00000128692	EIF2S2P4	0.0631890078172081	-0.321209914920026	1.33731579913091	0.181944494654499	0.998591218466416	Exon	Hippocampus
e27853	ENSG00000127603.23	ENSG00000127603	MACF1	0.0376029866047922	1.67053418998181	1.33729783611413	0.181950350219829	0.998591218466416	Exon	Hippocampus
e446072	ENSG00000106682.14	ENSG00000106682	EIF4H	0.0465592751716665	0.675194135796985	1.33729747813952	0.181950466913441	0.998591218466416	Exon	Hippocampus
e189467	ENSG00000123983.13	ENSG00000123983	ACSL3	0.0409575359183352	2.76374688142967	1.33728664575014	0.181953998113878	0.998591218466416	Exon	Hippocampus
e262750	ENSG00000136521.12	ENSG00000136521	NDUFB5	0.0591752176300265	1.33881413640526	1.33728417634965	0.18195480310945	0.998591218466416	Exon	Hippocampus
e720198	ENSG00000127328.21	ENSG00000127328	RAB3IP	0.0685008760831816	-0.278764963316122	1.33726522814162	0.181960980091105	0.998591218466416	Exon	Hippocampus
e336538	ENSG00000122008.15	ENSG00000122008	POLK	0.0549070125084598	-0.346748452678244	1.33726187414617	0.181962073486143	0.998591218466416	Exon	Hippocampus
e425367	ENSG00000164880.15	ENSG00000164880	INTS1	-0.0727648694737157	-0.81778458463343	-1.3372530428918	0.181964952478782	0.998591218466416	Exon	Hippocampus
e910758	ENSG00000272636.3	ENSG00000272636	DOC2B	-0.114279544063555	0.901396457626459	-1.33722660231128	0.181973572322009	0.998591218466416	Exon	Hippocampus
e976511	ENSG00000129667.12	ENSG00000129667	RHBDF2	-0.128034217907881	-2.97631266295619	-1.33721991522548	0.181975752414282	0.998591218466416	Exon	Hippocampus
e1141343	ENSG00000185386.14	ENSG00000185386	MAPK11	0.0956526360452416	-1.26370853740408	1.33721498012732	0.181977361344256	0.998591218466416	Exon	Hippocampus
e285425	ENSG00000078177.13	ENSG00000078177	N4BP2	-0.0864966656252634	-2.26837541520652	-1.33718941679344	0.181985695616389	0.998591218466416	Exon	Hippocampus
e823411	ENSG00000104154.6	ENSG00000104154	SLC30A4	0.0700903245395727	-1.44560051236094	1.33718746046056	0.181986333440471	0.998591218466416	Exon	Hippocampus
e995774	ENSG00000134775.15	ENSG00000134775	FHOD3	-0.0945983440002815	-2.667121986539	-1.3371538228789	0.181997300576666	0.998591218466416	Exon	Hippocampus
e181479	ENSG00000138400.12	ENSG00000138400	MDH1B	0.118976733574329	-1.64609734329296	1.3371459860277	0.181999855760137	0.998591218466416	Exon	Hippocampus
e335658	ENSG00000164338.9	ENSG00000164338	UTP15	-0.0494996203344585	-0.975932347631228	-1.3371449512035	0.182000193163677	0.998591218466416	Exon	Hippocampus
e1040414	ENSG00000257103.8	ENSG00000257103	LSM14A	0.0421764042468723	-0.120819753023755	1.33712274264584	0.182007434357091	0.998591218466416	Exon	Hippocampus
e676740	ENSG00000170325.14	ENSG00000170325	PRDM10	0.0405820903173685	1.59212972800197	1.33711851404439	0.182008813134654	0.998591218466416	Exon	Hippocampus
e1069987	ENSG00000170954.11	ENSG00000170954	ZNF415	0.0927724440657219	-2.61329837903411	1.3371142060242	0.182010217815488	0.998591218466416	Exon	Hippocampus
e406348	ENSG00000130349.9	ENSG00000130349	C6orf203	0.0529461424201095	0.028472396218666	1.33711416080348	0.182010232560281	0.998591218466416	Exon	Hippocampus
e1148163	ENSG00000198814.12	ENSG00000198814	GK	-0.0828810054532342	-2.17042074168235	-1.33710446596555	0.182013393706342	0.998591218466416	Exon	Hippocampus
e321205	ENSG00000164151.11	ENSG00000164151	ICE1	-0.038320002725921	4.82803961834079	-1.33710227658944	0.182014107590639	0.998591218466416	Exon	Hippocampus
e915825	ENSG00000129219.13	ENSG00000129219	PLD2	0.0714256689216311	-1.56089658800313	1.33708275956483	0.182020471549331	0.998591218466416	Exon	Hippocampus
e328238	ENSG00000172262.11	ENSG00000172262	ZNF131	0.0616908908495261	-0.957582164187549	1.33708192485379	0.182020743729072	0.998591218466416	Exon	Hippocampus
e168313	ENSG00000115935.17	ENSG00000115935	WIPF1	0.105222358115268	-2.53861946584805	1.33707155716208	0.182024124416037	0.998591218466416	Exon	Hippocampus
e471290	ENSG00000085662.13	ENSG00000085662	AKR1B1	-0.0401105411929862	0.331793623992714	-1.33706208365549	0.182027213568864	0.998591218466416	Exon	Hippocampus
e880735	ENSG00000149925.17	ENSG00000149925	ALDOA	0.0477225703444867	1.68699845902856	1.33705249890691	0.182030339035588	0.998591218466416	Exon	Hippocampus
e402757	ENSG00000135315.11	ENSG00000135315	CEP162	0.0877147538764564	-2.09529306074304	1.3370403086261	0.182034314191553	0.998591218466416	Exon	Hippocampus
e577477	ENSG00000243660.9	ENSG00000243660	ZNF487	0.101384509366461	-2.52460420798522	1.33703387522974	0.182036412098242	0.998591218466416	Exon	Hippocampus
e5353	ENSG00000130764.9	ENSG00000130764	LRRC47	-0.0450034573854699	0.0560101417977613	-1.33702834985373	0.182038213917235	0.998591218466416	Exon	Hippocampus
e378209	ENSG00000181315.10	ENSG00000181315	ZNF322	0.0537976401590241	-0.424541988169827	1.33702719570003	0.182038590287157	0.998591218466416	Exon	Hippocampus
e20411	ENSG00000158161.15	ENSG00000158161	EYA3	0.0540313111449543	-1.06285222059072	1.33702399373713	0.182039634451398	0.998591218466416	Exon	Hippocampus
e168506	ENSG00000115966.16	ENSG00000115966	ATF2	0.0390864113206855	0.626937960279273	1.33701401973929	0.182042887013573	0.998591218466416	Exon	Hippocampus
e168559	ENSG00000115966.16	ENSG00000115966	ATF2	0.0390864113206855	0.626937960279273	1.33701401973929	0.182042887013573	0.998591218466416	Exon	Hippocampus
e661140	ENSG00000166012.15	ENSG00000166012	TAF1D	0.0563259383044228	1.61353586616144	1.33701257079925	0.182043359522547	0.998591218466416	Exon	Hippocampus
e308947	ENSG00000153130.17	ENSG00000153130	SCOC	0.0583518051395145	5.41614341301164	1.33700258742412	0.182046615192336	0.998591218466416	Exon	Hippocampus
e918912	ENSG00000072778.19	ENSG00000072778	ACADVL	-0.0506793527811979	1.53411270304726	-1.33700122465685	0.18204705960655	0.998591218466416	Exon	Hippocampus
e1022239	ENSG00000129351.17	ENSG00000129351	ILF3	-0.0665130616113767	-1.27730332802468	-1.33699439492915	0.182049286872144	0.998591218466416	Exon	Hippocampus
e108536	ENSG00000035115.21	ENSG00000035115	SH3YL1	0.0359399514184367	0.623725440061534	1.33698542889979	0.182052210845106	0.998591218466416	Exon	Hippocampus
e99446	ENSG00000162909.17	ENSG00000162909	CAPN2	-0.0498038819637217	0.427682574948776	-1.33695834121772	0.182061044806237	0.998591218466416	Exon	Hippocampus
e1006436	ENSG00000070423.17	ENSG00000070423	RNF126	-0.0794990667189896	-1.37496545610845	-1.33695359026181	0.182062594243033	0.998591218466416	Exon	Hippocampus
e970130	ENSG00000154265.15	ENSG00000154265	ABCA5	0.0564546457831361	0.202618106222216	1.33695345212138	0.182062639295135	0.998591218466416	Exon	Hippocampus
e498664	ENSG00000023287.12	ENSG00000023287	RB1CC1	0.0544521232150812	3.50361882888259	1.33695212018256	0.1820630736843	0.998591218466416	Exon	Hippocampus
e772176	ENSG00000186648.14	ENSG00000186648	CARMIL3	-0.0828042575021707	-1.72343639081621	-1.33694425795202	0.182065637832629	0.998591218466416	Exon	Hippocampus
e232299	ENSG00000144724.19	ENSG00000144724	PTPRG	-0.0769489504400865	0.493927490671288	-1.33693895271079	0.182067368072523	0.998591218466416	Exon	Hippocampus
e63445	ENSG00000270629.5	ENSG00000270629	NBPF14	-0.119435792335722	-2.76183300560213	-1.3369262304817	0.182071517322677	0.998591218466416	Exon	Hippocampus
e836408	ENSG00000137821.11	ENSG00000137821	LRRC49	0.0607765091432082	0.324575057011606	1.33692455522157	0.182072063700206	0.998591218466416	Exon	Hippocampus
e402760	ENSG00000135315.11	ENSG00000135315	CEP162	0.0604045046646761	-0.407914426164486	1.33692320039048	0.182072505572336	0.998591218466416	Exon	Hippocampus
e120932	ENSG00000008869.11	ENSG00000008869	HEATR5B	0.041309642950118	1.3194341052285	1.33691967321938	0.182073655947235	0.998591218466416	Exon	Hippocampus
e96907	ENSG00000162772.16	ENSG00000162772	ATF3	-0.184569247706174	-2.24149366109214	-1.3369135112068	0.182075665679743	0.998591218466416	Exon	Hippocampus
e41018	ENSG00000162599.15	ENSG00000162599	NFIA	-0.0664395758624474	-0.461311863730574	-1.3368884142895	0.182083851177842	0.998591218466416	Exon	Hippocampus
e78540	ENSG00000158864.12	ENSG00000158864	NDUFS2	0.0547033311634083	0.270781438183204	1.33688637851585	0.182084515168672	0.998591218466416	Exon	Hippocampus
e803884	ENSG00000140153.17	ENSG00000140153	WDR20	0.0355331746122491	2.34297021479959	1.33688486248941	0.182085009639183	0.998591218466416	Exon	Hippocampus
e294937	ENSG00000138772.12	ENSG00000138772	ANXA3	-0.126046806172772	-2.60695694872307	-1.33688476310433	0.182085042054871	0.998591218466416	Exon	Hippocampus
e1120638	ENSG00000226287.8	ENSG00000226287	TMEM191A	0.101309960810122	-2.73065482647668	1.33685325628583	0.182095318615671	0.998591218466416	Exon	Hippocampus
e60528	ENSG00000270872.2	ENSG00000270872	SRGAP2D	0.168610107180182	-2.37287798989436	1.33684784404327	0.182097083967174	0.998591218466416	Exon	Hippocampus
e1155855	ENSG00000072506.12	ENSG00000072506	HSD17B10	-0.0502657022685601	0.512321993285417	-1.336846738282	0.18209744464314	0.998591218466416	Exon	Hippocampus
e1134151	ENSG00000198792.12	ENSG00000198792	TMEM184B	-0.046126172945257	0.420481211806308	-1.33684313092776	0.182098621289577	0.998591218466416	Exon	Hippocampus
e761537	ENSG00000152767.16	ENSG00000152767	FARP1	-0.0730168042307314	0.872357490079039	-1.33683688534988	0.182100658484923	0.998591218466416	Exon	Hippocampus
e1067667	ENSG00000167754.12	ENSG00000167754	KLK5	-0.176236746876644	-3.42854107763006	-1.33683607225169	0.182100923704201	0.998591218466416	Exon	Hippocampus
e753415	ENSG00000150893.10	ENSG00000150893	FREM2	-0.125834071619358	-3.02137282360897	-1.33683195883047	0.182102265439057	0.998591218466416	Exon	Hippocampus
e767248	ENSG00000214274.9	ENSG00000214274	ANG	-0.139400471397918	-2.49928813830416	-1.33681363894013	0.18210824119548	0.998591218466416	Exon	Hippocampus
e437390	ENSG00000106591.3	ENSG00000106591	MRPL32	-0.0652230239327886	-0.859584478327175	-1.33680690187473	0.182110438792405	0.998591218466416	Exon	Hippocampus
e755550	ENSG00000136141.14	ENSG00000136141	LRCH1	-0.0565399761893412	-0.977600498660408	-1.33680353028761	0.182111538594617	0.998591218466416	Exon	Hippocampus
e1012920	ENSG00000008382.15	ENSG00000008382	MPND	0.0555795091552215	-0.656144924156204	1.33679766981035	0.182113450277549	0.998591218466416	Exon	Hippocampus
e563093	ENSG00000244187.7	ENSG00000244187	TMEM141	0.046995835867036	1.49172695768565	1.33678785723093	0.182116651166464	0.998591218466416	Exon	Hippocampus
e74546	ENSG00000116604.17	ENSG00000116604	MEF2D	-0.0808085168894124	0.137231230686051	-1.33678208519274	0.182118534039898	0.998591218466416	Exon	Hippocampus
e346870	ENSG00000168944.15	ENSG00000168944	CEP120	0.0445606229424381	1.49495993589462	1.33677765178896	0.182119980252613	0.998591218466416	Exon	Hippocampus
e348698	ENSG00000186687.15	ENSG00000186687	LYRM7	0.0517253498818279	-0.180002311684731	1.33676487361768	0.182124148644852	0.998591218466416	Exon	Hippocampus
e844508	ENSG00000172379.19	ENSG00000172379	ARNT2	-0.067341949603572	0.0779533309332243	-1.33675397965867	0.182127702440631	0.998591218466416	Exon	Hippocampus
e223607	ENSG00000004534.14	ENSG00000004534	RBM6	0.0609883584452792	-1.20981358336182	1.33674995580518	0.182129015103531	0.998591218466416	Exon	Hippocampus
e397113	ENSG00000124749.16	ENSG00000124749	COL21A1	-0.0995563045022892	-0.976068414762914	-1.33674264680623	0.182131399465759	0.998591218466416	Exon	Hippocampus
e110575	ENSG00000134313.14	ENSG00000134313	KIDINS220	0.0499695023317578	0.480389296957846	1.33673368248179	0.182134323864673	0.998591218466416	Exon	Hippocampus
e322232	ENSG00000112977.15	ENSG00000112977	DAP	-0.116396113691743	-2.26790878575767	-1.33672161892669	0.182138259369511	0.998591218466416	Exon	Hippocampus
e1137729	ENSG00000183569.17	ENSG00000183569	SERHL2	-0.136159861357464	-2.93723947092296	-1.3367126514796	0.182141184869177	0.998591218466416	Exon	Hippocampus
e653684	ENSG00000214530.8	ENSG00000214530	STARD10	0.086066641568215	-1.68194109801635	1.33668554121286	0.182150029413657	0.998591218466416	Exon	Hippocampus
e987052	ENSG00000170579.15	ENSG00000170579	DLGAP1	0.127741547673979	0.0844014471620556	1.3366658308581	0.182156459986795	0.998591218466416	Exon	Hippocampus
e203111	ENSG00000163702.18	ENSG00000163702	IL17RC	-0.0790747650302334	-1.70521496423314	-1.33665790559624	0.182159045679237	0.998591218466416	Exon	Hippocampus
e868815	ENSG00000183458.13	ENSG00000183458		-0.0787721680450581	0.42156070298177	-1.33662921463317	0.18216840660879	0.998591218466416	Exon	Hippocampus
e49363	ENSG00000172031.6	ENSG00000172031	EPHX4	0.119677049330413	-2.23470531809838	1.33662664048091	0.182169246488593	0.998591218466416	Exon	Hippocampus
e475371	ENSG00000106144.19	ENSG00000106144	CASP2	0.0806800549883377	-2.41993619081466	1.33661350207094	0.182173533259414	0.998591218466416	Exon	Hippocampus
e933245	ENSG00000244045.11	ENSG00000244045	TMEM199	-0.0538892788524389	-0.833953200801728	-1.33660206572346	0.182177264746274	0.998591218466416	Exon	Hippocampus
e933251	ENSG00000244045.11	ENSG00000244045	TMEM199	-0.0538892788524389	-0.833953200801728	-1.33660206572346	0.182177264746274	0.998591218466416	Exon	Hippocampus
e933263	ENSG00000244045.11	ENSG00000244045	TMEM199	-0.0538892788524389	-0.833953200801728	-1.33660206572346	0.182177264746274	0.998591218466416	Exon	Hippocampus
e933265	ENSG00000244045.11	ENSG00000244045	TMEM199	-0.0538892788524389	-0.833953200801728	-1.33660206572346	0.182177264746274	0.998591218466416	Exon	Hippocampus
e933286	ENSG00000258924.4	ENSG00000258924		-0.0538892788524389	-0.833953200801728	-1.33660206572346	0.182177264746274	0.998591218466416	Exon	Hippocampus
e937733	ENSG00000126858.16	ENSG00000126858	RHOT1	0.045517385237724	0.810385004572832	1.33660143229489	0.182177471424972	0.998591218466416	Exon	Hippocampus
e262756	ENSG00000136521.12	ENSG00000136521	NDUFB5	0.0591272614360598	1.33851550486653	1.33658273063617	0.182183573587872	0.998591218466416	Exon	Hippocampus
e1013286	ENSG00000167680.15	ENSG00000167680	SEMA6B	-0.099645862157954	0.0555538095286524	-1.33656364944456	0.182189799745404	0.998591218466416	Exon	Hippocampus
e1104836	ENSG00000224924.6	ENSG00000224924	LINC00320	0.0857659310876915	0.960329139052853	1.33655537528426	0.182192499637859	0.998591218466416	Exon	Hippocampus
e424192	ENSG00000198719.8	ENSG00000198719	DLL1	-0.115908716765915	-2.412208518892	-1.3365493283763	0.182194472787581	0.998591218466416	Exon	Hippocampus
e277627	ENSG00000087269.15	ENSG00000087269	NOP14	0.0566477268913082	-1.39339156829031	1.3365444898066	0.182196051659265	0.998591218466416	Exon	Hippocampus
e987032	ENSG00000170579.15	ENSG00000170579	DLGAP1	-0.0990848525112956	2.27549256983791	-1.33653297300915	0.182199809741685	0.998591218466416	Exon	Hippocampus
e583076	ENSG00000183230.16	ENSG00000183230	CTNNA3	0.121462763668771	-0.38283825621721	1.33652871371793	0.182201199619028	0.998591218466416	Exon	Hippocampus
e1036135	ENSG00000051128.18	ENSG00000051128	HOMER3	-0.0926999064481712	-1.20347931398958	-1.33652258388046	0.182203199900483	0.998591218466416	Exon	Hippocampus
e235706	ENSG00000114480.12	ENSG00000114480	GBE1	-0.107136555496696	-1.49986267684642	-1.33650910907695	0.182207597040229	0.998591218466416	Exon	Hippocampus
e1015422	ENSG00000130382.8	ENSG00000130382	MLLT1	-0.0615429590014252	-0.161733783733666	-1.33649034136999	0.182213721508345	0.998591218466416	Exon	Hippocampus
e913364	ENSG00000007168.12	ENSG00000007168	PAFAH1B1	0.0413539304777251	2.51895444906136	1.336461888188	0.182223006931091	0.998591218466416	Exon	Hippocampus
e1128986	ENSG00000133422.12	ENSG00000133422	MORC2	-0.0377022800327262	0.391888569259332	-1.33645565754739	0.182225040287858	0.998591218466416	Exon	Hippocampus
e947927	ENSG00000108799.12	ENSG00000108799	EZH1	0.0292481787890017	3.57145499498044	1.3364537731922	0.182225655246631	0.998591218466416	Exon	Hippocampus
e399145	ENSG00000082269.16	ENSG00000082269	FAM135A	-0.0949824196173549	-2.58309345491792	-1.33644987380422	0.182226927815684	0.998591218466416	Exon	Hippocampus
e598992	ENSG00000076685.18	ENSG00000076685	NT5C2	-0.0739592240983818	-0.894980230602327	-1.33644824552428	0.18222745920838	0.998591218466416	Exon	Hippocampus
e598607	ENSG00000138107.12	ENSG00000138107	ACTR1A	0.0398262829450419	0.891946147584983	1.33643534893478	0.182231668079158	0.998591218466416	Exon	Hippocampus
e21854	ENSG00000134644.15	ENSG00000134644	PUM1	0.0425658086066622	0.80395156833009	1.33642895934353	0.182233753383166	0.998591218466416	Exon	Hippocampus
e953363	ENSG00000120071.12	ENSG00000120071	KANSL1	-0.0444166320005774	-0.790537824502451	-1.33642270770421	0.182235793682441	0.998591218466416	Exon	Hippocampus
e1007890	ENSG00000064932.15	ENSG00000064932	SBNO2	-0.120297848999245	-2.46016998144979	-1.33641649593127	0.182237820987682	0.998591218466416	Exon	Hippocampus
e671702	ENSG00000172269.17	ENSG00000172269	DPAGT1	0.0646305451605989	-1.31062467082646	1.33641011307509	0.182239904145997	0.998591218466416	Exon	Hippocampus
e85473	ENSG00000116260.16	ENSG00000116260	QSOX1	-0.0689947289241338	-0.128154508911276	-1.33640147699887	0.182242722710861	0.998591218466416	Exon	Hippocampus
e587968	ENSG00000035403.16	ENSG00000035403	VCL	-0.0798128277036976	-0.428841537136414	-1.336386158445	0.182247722322517	0.998591218466416	Exon	Hippocampus
e753967	ENSG00000172766.18	ENSG00000172766	NAA16	0.0666107920304651	-1.18513799776821	1.33638541130975	0.182247966172305	0.998591218466416	Exon	Hippocampus
e591112	ENSG00000223482.7	ENSG00000223482	NUTM2A-AS1	0.108262502682705	-1.79995625461294	1.33638518718209	0.182248039323075	0.998591218466416	Exon	Hippocampus
e525760	ENSG00000106688.11	ENSG00000106688	SLC1A1	0.0759070379129343	-0.528906358497194	1.33637737191029	0.182250590084568	0.998591218466416	Exon	Hippocampus
e785088	ENSG00000139970.16	ENSG00000139970	RTN1	0.114575075061116	-2.30134054521997	1.33636883989495	0.182253374808368	0.998591218466416	Exon	Hippocampus
e48056	ENSG00000016602.9	ENSG00000016602	CLCA4	0.124624410203153	-2.1787269220169	1.33636174766678	0.182255689631013	0.998591218466416	Exon	Hippocampus
e559564	ENSG00000125485.17	ENSG00000125485	DDX31	-0.0842807606947587	-2.77348660358415	-1.33635570160352	0.182257663014615	0.998591218466416	Exon	Hippocampus
e1121203	ENSG00000161149.11	ENSG00000161149	TUBA3FP	0.0686355043649229	-0.932468014475691	1.33635525553522	0.182257808608142	0.998591218466416	Exon	Hippocampus
e491175	ENSG00000147419.16	ENSG00000147419	CCDC25	0.0485009441045694	0.112535012354579	1.33634771629324	0.182260269376325	0.998591218466416	Exon	Hippocampus
e618282	ENSG00000166478.9	ENSG00000166478	ZNF143	-0.0566142052562746	-1.44056953182833	-1.33633833623948	0.182263331010148	0.998591218466416	Exon	Hippocampus
e306835	ENSG00000138688.15	ENSG00000138688	KIAA1109	0.0348321585495546	1.89674485071584	1.33633830749322	0.182263340392938	0.998591218466416	Exon	Hippocampus
e152627	ENSG00000144233.9	ENSG00000144233	AMMECR1L	-0.0570183523025461	-1.76610098202619	-1.33633240450124	0.182265267139333	0.998591218466416	Exon	Hippocampus
e383714	ENSG00000204371.11	ENSG00000204371	EHMT2	0.0666233098847198	-1.29628485118792	1.33633142621665	0.182265586454511	0.998591218466416	Exon	Hippocampus
e696775	ENSG00000139116.18	ENSG00000139116	KIF21A	0.0506553966405472	2.23354106804353	1.33632465672203	0.182267796050359	0.998591218466416	Exon	Hippocampus
e965849	ENSG00000136490.8	ENSG00000136490	LIMD2	0.0825677300099216	0.101530385030804	1.33631209563783	0.182271896101956	0.998591218466416	Exon	Hippocampus
e135051	ENSG00000114978.17	ENSG00000114978	MOB1A	-0.0635536523907644	0.377744973126918	-1.33630160014091	0.182275321979827	0.998591218466416	Exon	Hippocampus
e177020	ENSG00000119042.16	ENSG00000119042	SATB2	0.124471799652636	0.49183350828572	1.33629494786517	0.182277493401053	0.998591218466416	Exon	Hippocampus
e758968	ENSG00000083535.15	ENSG00000083535	PIBF1	0.0644635919464442	-1.38605321231086	1.33627988173446	0.182282411325543	0.998591218466416	Exon	Hippocampus
e899595	ENSG00000090857.13	ENSG00000090857	PDPR	-0.0681236269067827	-1.24118368155855	-1.33626679488071	0.182286683249627	0.998591218466416	Exon	Hippocampus
e1080525	ENSG00000182621.17	ENSG00000182621	PLCB1	0.0874013719549153	-0.150702605025946	1.33625168668717	0.182291615089648	0.998591218466416	Exon	Hippocampus
e457154	ENSG00000214309.4	ENSG00000214309	MBLAC1	0.059292758775695	-0.832803538141737	1.33623935471828	0.182295640747001	0.998591218466416	Exon	Hippocampus
e333741	ENSG00000085231.13	ENSG00000085231	AK6	-0.0993401921022193	-2.82805161415178	-1.33623298929565	0.182297718706332	0.998591218466416	Exon	Hippocampus
e119317	ENSG00000158089.14	ENSG00000158089	GALNT14	0.141466066059149	-2.41671507431397	1.33622754619416	0.182299495592686	0.998591218466416	Exon	Hippocampus
e970435	ENSG00000153822.13	ENSG00000153822	KCNJ16	0.128686222159109	-1.88167408412714	1.33621890414011	0.182302316795286	0.998591218466416	Exon	Hippocampus
e812782	ENSG00000166922.8	ENSG00000166922	SCG5	0.053340253676126	2.4572814677757	1.3362122907573	0.182304475759166	0.998591218466416	Exon	Hippocampus
e522055	ENSG00000197858.10	ENSG00000197858	GPAA1	0.076752367712492	-0.695803652221176	1.33621066733054	0.182305005735895	0.998591218466416	Exon	Hippocampus
e898489	ENSG00000039068.18	ENSG00000039068	CDH1	-0.155527871105511	-2.84821972580657	-1.33621044711037	0.182305077628084	0.998591218466416	Exon	Hippocampus
e62247	ENSG00000268043.7	ENSG00000268043	NBPF12	-0.0694125261314602	-0.864699235409438	-1.33619629829597	0.182309696637454	0.998591218466416	Exon	Hippocampus
e778834	ENSG00000092208.16	ENSG00000092208	GEMIN2	0.0698095285411481	-0.859550562736199	1.33619108875876	0.18231139736029	0.998591218466416	Exon	Hippocampus
e127942	ENSG00000115392.11	ENSG00000115392	FANCL	0.0760496824625989	-1.40954295312667	1.33618801135025	0.182312402026852	0.998591218466416	Exon	Hippocampus
e168936	ENSG00000224189.6	ENSG00000224189	HAGLR	0.152101398624167	-2.32814998512274	1.33618388856738	0.182313747978149	0.998591218466416	Exon	Hippocampus
e389370	ENSG00000112062.10	ENSG00000112062	MAPK14	-0.0561532256617217	-1.22634197415766	-1.33618368481972	0.182313814495165	0.998591218466416	Exon	Hippocampus
e879507	ENSG00000254634.4	ENSG00000254634	SMG1P6	0.0907616538740578	-2.04276250907308	1.33617656746332	0.18231613809303	0.998591218466416	Exon	Hippocampus
e582801	ENSG00000122877.14	ENSG00000122877	EGR2	-0.208054915186183	-3.28844528561829	-1.33617317557863	0.182317245446772	0.998591218466416	Exon	Hippocampus
e114407	ENSG00000084676.15	ENSG00000084676	NCOA1	-0.0416647802814107	2.34740895725864	-1.33615974362671	0.182321630645679	0.998591218466416	Exon	Hippocampus
e1013834	ENSG00000127663.14	ENSG00000127663	KDM4B	-0.0431874302390275	1.25300068925463	-1.33615522437094	0.182323106088172	0.998591218466416	Exon	Hippocampus
e712954	ENSG00000135473.14	ENSG00000135473	PAN2	0.0581048922263727	0.281249164490487	1.33614877083032	0.182325213049629	0.998591218466416	Exon	Hippocampus
e740577	ENSG00000110931.18	ENSG00000110931	CAMKK2	0.093486099581122	-1.54073744926718	1.33612049236251	0.182334445659262	0.998591218466416	Exon	Hippocampus
e546579	ENSG00000148143.12	ENSG00000148143	ZNF462	-0.0491330934856083	0.466164206017128	-1.33611594189354	0.182335931369995	0.998591218466416	Exon	Hippocampus
e962936	ENSG00000153982.10	ENSG00000153982	GDPD1	0.055195036795945	-0.269040742824811	1.33610376231954	0.182339907998721	0.998591218466416	Exon	Hippocampus
e761020	ENSG00000134874.17	ENSG00000134874	DZIP1	-0.0531049043572315	1.02755574114495	-1.3360959106362	0.182342471606155	0.998591218466416	Exon	Hippocampus
e899167	ENSG00000198373.12	ENSG00000198373	WWP2	0.0550713486002594	-1.14194897655609	1.33607246873905	0.182350125643246	0.998591218466416	Exon	Hippocampus
e119902	ENSG00000115760.13	ENSG00000115760	BIRC6	-0.037468386609111	0.705587588766447	-1.33606736707084	0.182351791425689	0.998591218466416	Exon	Hippocampus
e90850	ENSG00000134375.10	ENSG00000134375	TIMM17A	0.0726837173532162	-1.20295644658448	1.33606521545395	0.182352493969019	0.998591218466416	Exon	Hippocampus
e210963	ENSG00000163539.16	ENSG00000163539	CLASP2	0.0483879758106361	1.11278793097619	1.33605646640742	0.18235535071781	0.998591218466416	Exon	Hippocampus
e429046	ENSG00000230333.6	ENSG00000230333		-0.211940878788198	-2.69397688313017	-1.3360542773907	0.18235606548329	0.998591218466416	Exon	Hippocampus
e1023479	ENSG00000130158.13	ENSG00000130158	DOCK6	0.0957939827733722	-2.5786458226893	1.33605329827068	0.182356385189697	0.998591218466416	Exon	Hippocampus
e789941	ENSG00000198732.10	ENSG00000198732	SMOC1	-0.0746105271991523	-0.737704621043255	-1.33604510164186	0.182359061603954	0.998591218466416	Exon	Hippocampus
e662048	ENSG00000166037.10	ENSG00000166037	CEP57	0.0964805440898762	-2.85678422629568	1.33604165815984	0.182360185999861	0.998591218466416	Exon	Hippocampus
e345821	ENSG00000172869.14	ENSG00000172869	DMXL1	-0.0475273702693173	-0.198755968309522	-1.33604016953993	0.182360672078668	0.998591218466416	Exon	Hippocampus
e940807	ENSG00000278540.4	ENSG00000278540	ACACA	0.0357540472938105	0.875114341216709	1.33602844686853	0.182364499914293	0.998591218466416	Exon	Hippocampus
e1094884	ENSG00000062598.17	ENSG00000062598	ELMO2	-0.0480261153222373	0.554903284809798	-1.33602380877934	0.182366014418626	0.998591218466416	Exon	Hippocampus
e273793	ENSG00000234742.1	ENSG00000234742		0.0877642183525456	0.210435482663479	1.33601789098875	0.182367946805477	0.998591218466416	Exon	Hippocampus
e491745	ENSG00000104299.14	ENSG00000104299	INTS9	-0.079668351539654	-2.61291552362191	-1.33601661326587	0.182368364033275	0.998591218466416	Exon	Hippocampus
e392617	ENSG00000124702.17	ENSG00000124702	KLHDC3	0.045127179949284	1.80993224458574	1.33599965868956	0.182373900450145	0.998591218466416	Exon	Hippocampus
e419814	ENSG00000074706.13	ENSG00000074706	IPCEF1	0.175185599440147	-0.981195787625886	1.33599106222953	0.182376707621264	0.998591218466416	Exon	Hippocampus
e498613	ENSG00000147488.11	ENSG00000147488	ST18	0.120649478457021	3.28384187452727	1.33597251955336	0.182382762835443	0.998591218466416	Exon	Hippocampus
e767491	ENSG00000165795.22	ENSG00000165795	NDRG2	-0.046474586618128	3.80687042317334	-1.33594645360322	0.182391275069744	0.998591218466416	Exon	Hippocampus
e213562	ENSG00000114745.13	ENSG00000114745	GORASP1	0.0622980381553439	-1.66590491229315	1.33594156448422	0.182392871719203	0.998591218466416	Exon	Hippocampus
e338671	ENSG00000113319.11	ENSG00000113319	RASGRF2	0.0625508925411804	1.02649892693536	1.33594044732982	0.182393236552032	0.998591218466416	Exon	Hippocampus
e622754	ENSG00000074319.12	ENSG00000074319	TSG101	-0.0349742889945279	0.669924473420073	-1.33591692872631	0.182400917226713	0.998591218466416	Exon	Hippocampus
e582851	ENSG00000171988.17	ENSG00000171988	JMJD1C	-0.0447066113961198	0.758222086244829	-1.33590225969746	0.182405707940853	0.998591218466416	Exon	Hippocampus
e1158207	ENSG00000181191.11	ENSG00000181191	PJA1	0.0786652249775416	-1.06783376829621	1.33589763067546	0.182407219738712	0.998591218466416	Exon	Hippocampus
e1158214	ENSG00000181191.11	ENSG00000181191	PJA1	0.0786652249775416	-1.06783376829621	1.33589763067546	0.182407219738712	0.998591218466416	Exon	Hippocampus
e1158216	ENSG00000181191.11	ENSG00000181191	PJA1	0.0786652249775416	-1.06783376829621	1.33589763067546	0.182407219738712	0.998591218466416	Exon	Hippocampus
e637746	ENSG00000162174.12	ENSG00000162174	ASRGL1	-0.051006224408959	0.41868006068957	-1.33588263058319	0.182412118700969	0.998591218466416	Exon	Hippocampus
e682874	ENSG00000111639.7	ENSG00000111639	MRPL51	0.0419295916430959	2.32492726711367	1.33586987641166	0.182416284232733	0.998591218466416	Exon	Hippocampus
e195643	ENSG00000184182.18	ENSG00000184182	UBE2F	-0.0443298349331888	0.173211838095664	-1.33585371865742	0.182421561481464	0.998591218466416	Exon	Hippocampus
e64983	ENSG00000117362.12	ENSG00000117362	APH1A	-0.0492518009962128	0.766086768144076	-1.33584707427305	0.182423731622276	0.998591218466416	Exon	Hippocampus
e470013	ENSG00000146842.16	ENSG00000146842	TMEM209	-0.0596392197394652	-0.672754012011258	-1.33583266589547	0.18242843764848	0.998591218466416	Exon	Hippocampus
e970295	ENSG00000154265.15	ENSG00000154265	ABCA5	0.0635331635397733	-0.327834580275029	1.33582998735738	0.182429312515477	0.998591218466416	Exon	Hippocampus
e906132	ENSG00000261286.1	ENSG00000261286		-0.0969856262474166	-1.7321694642587	-1.33582597363891	0.182430623486371	0.998591218466416	Exon	Hippocampus
e762297	ENSG00000134882.15	ENSG00000134882	UBAC2	-0.0413876783880929	-0.182014033400599	-1.33582098886758	0.182432251634778	0.998591218466416	Exon	Hippocampus
e71676	ENSG00000177628.15	ENSG00000177628	GBA	-0.0552959856558567	-0.657555812331159	-1.33581349688703	0.182434698719474	0.998591218466416	Exon	Hippocampus
e497178	ENSG00000168172.8	ENSG00000168172	HOOK3	0.0383957542279677	5.17435689929353	1.33580951230442	0.182436000202524	0.998591218466416	Exon	Hippocampus
e459929	ENSG00000128581.15	ENSG00000128581	IFT22	0.0479242017386658	1.4180626017919	1.33580898136745	0.182436173622832	0.998591218466416	Exon	Hippocampus
e515500	ENSG00000136997.15	ENSG00000136997	MYC	-0.145215716339335	-2.02296724011646	-1.33579490578679	0.182440771184216	0.998591218466416	Exon	Hippocampus
e116371	ENSG00000228474.5	ENSG00000228474	OST4	0.0433032674756496	2.27188752385458	1.33577904226813	0.1824459528501	0.998591218466416	Exon	Hippocampus
e98362	ENSG00000136628.17	ENSG00000136628	EPRS	0.0560504246517179	-0.615995137994456	1.33576789575452	0.182449593817168	0.998591218466416	Exon	Hippocampus
e732888	ENSG00000076555.15	ENSG00000076555	ACACB	-0.0851627171518982	-1.69223827843935	-1.33576739293055	0.182449758064015	0.998591218466416	Exon	Hippocampus
e538566	ENSG00000099139.13	ENSG00000099139	PCSK5	-0.101432336759707	-2.587851673886	-1.33573401682429	0.182460660575366	0.998591218466416	Exon	Hippocampus
e373546	ENSG00000214113.10	ENSG00000214113	LYRM4	0.0452584775499779	0.674484896018979	1.33573257540555	0.18246113143463	0.998591218466416	Exon	Hippocampus
e816146	ENSG00000188549.12	ENSG00000188549	C15orf52	0.107773390722756	-2.65844158731149	1.3357243425766	0.182463820818823	0.998591218466416	Exon	Hippocampus
e1157321	ENSG00000131089.14	ENSG00000131089	ARHGEF9	0.0683073509353373	3.11323330611827	1.3357113711076	0.182468058214847	0.998591218466416	Exon	Hippocampus
e582430	ENSG00000151150.21	ENSG00000151150	ANK3	0.0475581838931988	2.38574856361566	1.33570718357082	0.182469426175149	0.998591218466416	Exon	Hippocampus
e858250	ENSG00000074071.14	ENSG00000074071	MRPS34	0.0324400439283405	1.65502064610483	1.33569534933646	0.182473292155674	0.998591218466416	Exon	Hippocampus
e858252	ENSG00000074071.14	ENSG00000074071	MRPS34	0.0324400439283405	1.65502064610483	1.33569534933646	0.182473292155674	0.998591218466416	Exon	Hippocampus
e1063701	ENSG00000104872.10	ENSG00000104872	PIH1D1	0.0469671071739409	0.297963051207227	1.33569332373994	0.18247395387901	0.998591218466416	Exon	Hippocampus
e586061	ENSG00000138303.17	ENSG00000138303	ASCC1	0.0558076590540098	-0.832258890760307	1.33567645010446	0.182479466239873	0.998591218466416	Exon	Hippocampus
e857384	ENSG00000090581.9	ENSG00000090581	GNPTG	0.0540166407194863	0.175292661008515	1.33567236889635	0.1824807995273	0.998591218466416	Exon	Hippocampus
e1090112	ENSG00000101079.20	ENSG00000101079	NDRG3	0.0732865375340041	0.978060957605411	1.33566720663211	0.182482485994694	0.998591218466416	Exon	Hippocampus
e783822	ENSG00000070367.15	ENSG00000070367	EXOC5	0.0374794229462755	1.09404315785588	1.33566348105477	0.182483703116025	0.998591218466416	Exon	Hippocampus
e1006708	ENSG00000011304.18	ENSG00000011304	PTBP1	-0.114702549542336	-3.19976211223984	-1.33566268405498	0.182483963491338	0.998591218466416	Exon	Hippocampus
e492040	ENSG00000197892.12	ENSG00000197892	KIF13B	0.0833383261380357	-0.296059442699946	1.33566218546087	0.182484126379348	0.998591218466416	Exon	Hippocampus
e657201	ENSG00000149269.9	ENSG00000149269	PAK1	0.0849609234282155	2.58695524084026	1.33566076211082	0.182484591380739	0.998591218466416	Exon	Hippocampus
e30991	ENSG00000198198.14	ENSG00000198198	SZT2	-0.0633730433594622	-1.44591266489155	-1.33562465944662	0.18249638623674	0.998591218466416	Exon	Hippocampus
e446508	ENSG00000263001.5	ENSG00000263001	GTF2I	0.0341887135660427	1.98207002547176	1.33561820745083	0.182498494184203	0.998591218466416	Exon	Hippocampus
e65256	ENSG00000143374.15	ENSG00000143374	TARS2	0.0674484965935525	-1.72714748300731	1.33561724367221	0.182498809064247	0.998591218466416	Exon	Hippocampus
e472177	ENSG00000181072.11	ENSG00000181072	CHRM2	0.202905687745126	-3.49190083344337	1.33561137958694	0.182500724952198	0.998591218466416	Exon	Hippocampus
e340113	ENSG00000081189.14	ENSG00000081189	MEF2C	0.121596762238849	3.94757962575015	1.33559158396184	0.182507192601693	0.998591218466416	Exon	Hippocampus
e388339	ENSG00000124614.13	ENSG00000124614	RPS10	-0.0527962937023969	3.76927936231304	-1.33558904751249	0.182508021325689	0.998591218466416	Exon	Hippocampus
e154701	ENSG00000115839.17	ENSG00000115839	RAB3GAP1	0.0502589439038163	0.298565985920702	1.33558699130749	0.182508693143415	0.998591218466416	Exon	Hippocampus
e715810	ENSG00000175203.15	ENSG00000175203	DCTN2	0.0421840003077963	1.45349320846331	1.3355782872664	0.182511537009189	0.998591218466416	Exon	Hippocampus
e860520	ENSG00000167972.13	ENSG00000167972	ABCA3	-0.0613563468992376	0.34439316850287	-1.33557030797694	0.182514144106307	0.998591218466416	Exon	Hippocampus
e702191	ENSG00000123416.15	ENSG00000123416	TUBA1B	0.0684489231510817	4.9577393674183	1.33553994798817	0.182524063969714	0.998591218466416	Exon	Hippocampus
e227420	ENSG00000010322.15	ENSG00000010322	NISCH	-0.0654234142946536	-0.0071387050689688	-1.33553062056558	0.182527111704866	0.998591218466416	Exon	Hippocampus
e936696	ENSG00000266490.1	ENSG00000266490		0.0574578738151146	1.26650360102449	1.33553045340594	0.182527166324622	0.998591218466416	Exon	Hippocampus
e933333	ENSG00000004139.13	ENSG00000004139	SARM1	0.0712507339968086	-2.16968619679918	1.33552940789882	0.18252750794649	0.998591218466416	Exon	Hippocampus
e408463	ENSG00000010810.17	ENSG00000010810	FYN	-0.0748405531247355	-1.62138381767444	-1.33549377773609	0.182539150469072	0.998591218466416	Exon	Hippocampus
e768653	ENSG00000092199.17	ENSG00000092199	HNRNPC	-0.0365617848799186	2.48854442761262	-1.33549263981757	0.182539522304775	0.998591218466416	Exon	Hippocampus
e1003989	ENSG00000176225.12	ENSG00000176225	RTTN	0.0764849723546085	-1.18367432417533	1.3354886328614	0.182540831655534	0.998591218466416	Exon	Hippocampus
e442991	ENSG00000198039.11	ENSG00000198039	ZNF273	0.0596278294489247	1.9586762266633	1.33548268193288	0.182542776249919	0.998591218466416	Exon	Hippocampus
e564760	ENSG00000188566.12	ENSG00000188566	NDOR1	-0.0969435572396167	-2.75584575788587	-1.33547632159004	0.182544854646323	0.998591218466416	Exon	Hippocampus
e462371	ENSG00000005483.20	ENSG00000005483	KMT2E	0.0416224521403845	1.27881407807937	1.33545603003679	0.18255148552163	0.998591218466416	Exon	Hippocampus
e1071711	ENSG00000167613.15	ENSG00000167613	LAIR1	-0.14673744165234	-3.24481147939051	-1.33544859162413	0.182553916291594	0.998591218466416	Exon	Hippocampus
e693175	ENSG00000246695.7	ENSG00000246695	RASSF8-AS1	0.0889396143175276	-1.60461548470706	1.33543583224575	0.18255808593538	0.998591218466416	Exon	Hippocampus
e461405	ENSG00000161048.11	ENSG00000161048	NAPEPLD	0.0623591847142925	1.60654373502548	1.33542668137007	0.182561076398381	0.998591218466416	Exon	Hippocampus
e1171321	ENSG00000147274.14	ENSG00000147274	RBMX	0.0466595790066151	2.34684043045842	1.33540377427589	0.182568562488594	0.998591218466416	Exon	Hippocampus
e961669	ENSG00000011143.16	ENSG00000011143	MKS1	0.0723188591948317	-1.95890346091256	1.33540084741305	0.182569519010459	0.998591218466416	Exon	Hippocampus
e640967	ENSG00000173264.14	ENSG00000173264	GPR137	-0.0782831439518486	-1.09621138922296	-1.33539482613334	0.182571486823896	0.998591218466416	Exon	Hippocampus
e326207	ENSG00000164190.16	ENSG00000164190	NIPBL	-0.0516563030830912	-0.390057286386958	-1.33539221818262	0.182572339132744	0.998591218466416	Exon	Hippocampus
e31491	ENSG00000066135.12	ENSG00000066135	KDM4A	0.0369547553177752	-0.364116343339677	1.33538444489822	0.182574879550726	0.998591218466416	Exon	Hippocampus
e203251	ENSG00000163703.17	ENSG00000163703	CRELD1	0.0519229565815337	1.21018304226534	1.33537140249193	0.1825791420505	0.998591218466416	Exon	Hippocampus
e639965	ENSG00000184743.12	ENSG00000184743	ATL3	-0.091403702432439	-2.05788687818083	-1.33535590605457	0.18258420666935	0.998591218466416	Exon	Hippocampus
e1163987	ENSG00000133142.17	ENSG00000133142	TCEAL4	0.0502872981824472	1.3078722470884	1.33535300113515	0.182585156080473	0.998591218466416	Exon	Hippocampus
e960266	ENSG00000011260.13	ENSG00000011260	UTP18	0.105557792594339	-1.20018726250288	1.33534052053157	0.182589235142107	0.998591218466416	Exon	Hippocampus
e610183	ENSG00000177542.10	ENSG00000177542	SLC25A22	-0.110359837105904	0.279222920549691	-1.33533117997576	0.182592287979777	0.998591218466416	Exon	Hippocampus
e498688	ENSG00000023287.12	ENSG00000023287	RB1CC1	0.054379704331606	3.50343542642523	1.33531325935784	0.182598145204148	0.998591218466416	Exon	Hippocampus
e714626	ENSG00000182199.10	ENSG00000182199	SHMT2	-0.0651894041971006	-0.366734822763569	-1.33530539465208	0.182600715770513	0.998591218466416	Exon	Hippocampus
e648169	ENSG00000172830.12	ENSG00000172830	SSH3	0.0963588624020615	-2.21466497088547	1.33530480017095	0.182600910076804	0.998591218466416	Exon	Hippocampus
e404563	ENSG00000112182.14	ENSG00000112182	BACH2	-0.0928240913257712	-2.68870274199538	-1.33528448139973	0.18260755136429	0.998591218466416	Exon	Hippocampus
e615358	ENSG00000166313.18	ENSG00000166313	APBB1	0.0430542663938652	1.56759135367714	1.33526449437234	0.182614084395151	0.998591218466416	Exon	Hippocampus
e1114598	ENSG00000184787.18	ENSG00000184787	UBE2G2	0.0535460015761739	-0.33461941815018	1.33526130711237	0.182615126210365	0.998591218466416	Exon	Hippocampus
e152855	ENSG00000136720.6	ENSG00000136720	HS6ST1	-0.0964283918809878	-1.63597907876866	-1.33524731921903	0.182619698465841	0.998591218466416	Exon	Hippocampus
e651299	ENSG00000162105.17	ENSG00000162105	SHANK2	-0.0892283631546195	-0.866770464906687	-1.33524124897168	0.182621682688334	0.998591218466416	Exon	Hippocampus
e65872	ENSG00000143379.12	ENSG00000143379	SETDB1	0.0580981370176563	-1.37843511584099	1.3352030136861	0.182634181281655	0.998591218466416	Exon	Hippocampus
e732453	ENSG00000110880.10	ENSG00000110880	CORO1C	-0.0439178955148257	0.979413565780071	-1.33519784517662	0.182635870845759	0.998591218466416	Exon	Hippocampus
e1102332	ENSG00000198276.14	ENSG00000198276	UCKL1	0.0454498328344638	-0.194571346349197	1.33518886823128	0.18263880539925	0.998591218466416	Exon	Hippocampus
e710764	ENSG00000065357.19	ENSG00000065357	DGKA	-0.0847514283740219	-1.93143267791625	-1.3351809964842	0.182641378693535	0.998591218466416	Exon	Hippocampus
e334063	ENSG00000197822.10	ENSG00000197822	OCLN	0.145126753837462	-1.74817143535422	1.33517552212911	0.182643168290151	0.998591218466416	Exon	Hippocampus
e528308	ENSG00000164989.15	ENSG00000164989	CCDC171	0.0557695443574192	0.754149966542529	1.3351627659184	0.182647338415829	0.998591218466416	Exon	Hippocampus
e262741	ENSG00000136521.12	ENSG00000136521	NDUFB5	0.0590941466387194	1.33901605915588	1.33515535854813	0.182649759987613	0.998591218466416	Exon	Hippocampus
e404886	ENSG00000186231.16	ENSG00000186231	KLHL32	0.0708629053782743	-0.208022249413829	1.33515289976597	0.182650563802787	0.998591218466416	Exon	Hippocampus
e459942	ENSG00000128581.15	ENSG00000128581	IFT22	0.0497236416012783	1.21514759112237	1.33515010020649	0.182651479026721	0.998591218466416	Exon	Hippocampus
e254704	ENSG00000188313.12	ENSG00000188313	PLSCR1	-0.126023991269256	-1.6470522517429	-1.33514838891274	0.182652038479633	0.998591218466416	Exon	Hippocampus
e904581	ENSG00000260643.1	ENSG00000260643		0.077992584384546	-1.95156974867041	1.33514625308873	0.182652736720961	0.998591218466416	Exon	Hippocampus
e603661	ENSG00000227165.7	ENSG00000227165	WDR11-AS1	-0.110589670556398	-3.06048501076473	-1.33513853174301	0.182655260991723	0.998591218466416	Exon	Hippocampus
e181115	ENSG00000023228.13	ENSG00000023228	NDUFS1	0.0521971999378303	2.37247782525053	1.33511946017594	0.18266149600051	0.998591218466416	Exon	Hippocampus
e1097286	ENSG00000064787.13	ENSG00000064787	BCAS1	0.103379925998802	0.371299024819082	1.3351169962543	0.182662301534392	0.998591218466416	Exon	Hippocampus
e189513	ENSG00000123983.13	ENSG00000123983	ACSL3	0.0408961717773442	2.76546812193594	1.33510650803055	0.18266573049591	0.998591218466416	Exon	Hippocampus
e244349	ENSG00000065534.18	ENSG00000065534	MYLK	-0.132586821654834	-2.43634322180812	-1.3350786382505	0.182674842319564	0.998591218466416	Exon	Hippocampus
e1021794	ENSG00000129347.19	ENSG00000129347	KRI1	0.0812116465037702	-2.29854903052964	1.33507640248394	0.182675573301979	0.998591218466416	Exon	Hippocampus
e713586	ENSG00000076108.11	ENSG00000076108	BAZ2A	-0.0620847359931652	-0.96978637190882	-1.33505944535418	0.182681117495362	0.998591218466416	Exon	Hippocampus
e32150	ENSG00000159214.12	ENSG00000159214	CCDC24	0.078651198463378	-2.1165530914984	1.33504418474128	0.182686107113651	0.998591218466416	Exon	Hippocampus
e630363	ENSG00000149182.14	ENSG00000149182	ARFGAP2	0.0513731651112874	0.0935816526867883	1.33502847586413	0.182691243402623	0.998591218466416	Exon	Hippocampus
e48544	ENSG00000117226.11	ENSG00000117226	GBP3	-0.151633635720667	-2.38195135891759	-1.33502386438996	0.182692751224237	0.998591218466416	Exon	Hippocampus
e775648	ENSG00000092140.14	ENSG00000092140	G2E3	0.0544395860133474	-1.12460199502483	1.33501575495533	0.182695402802449	0.998591218466416	Exon	Hippocampus
e647132	ENSG00000239306.4	ENSG00000239306	RBM14	0.0496933076400682	0.556848460490701	1.33501088805146	0.182696994169588	0.998591218466416	Exon	Hippocampus
e605593	ENSG00000258539.1	ENSG00000258539		0.0593963323821006	0.407222573713946	1.33500529011914	0.182698824579207	0.998591218466416	Exon	Hippocampus
e149437	ENSG00000125618.16	ENSG00000125618	PAX8	0.2472753531861	-2.49317968093323	1.33500146517259	0.18270007526651	0.998591218466416	Exon	Hippocampus
e655917	ENSG00000158555.14	ENSG00000158555	GDPD5	-0.113160907151933	-2.70144119410505	-1.33498364023069	0.182705903779348	0.998591218466416	Exon	Hippocampus
e901534	ENSG00000166747.12	ENSG00000166747	AP1G1	0.0479808895822283	-0.252103174012553	1.33497052137818	0.182710193553566	0.998591218466416	Exon	Hippocampus
e682990	ENSG00000010292.12	ENSG00000010292	NCAPD2	0.070812445364296	-1.39165157216931	1.3349650752976	0.182711974406345	0.998591218466416	Exon	Hippocampus
e847570	ENSG00000140538.16	ENSG00000140538	NTRK3	-0.065217657264112	1.17555872905018	-1.3349423857812	0.182719393952388	0.998591218466416	Exon	Hippocampus
e860203	ENSG00000182685.7	ENSG00000182685	BRICD5	0.0903414807756003	-2.67478355170118	1.33492865996442	0.182723882448213	0.998591218466416	Exon	Hippocampus
e804815	ENSG00000075413.17	ENSG00000075413	MARK3	0.0448528749854092	0.72463786930156	1.33492683921716	0.182724477859128	0.998591218466416	Exon	Hippocampus
e671840	ENSG00000172273.12	ENSG00000172273	HINFP	0.092541077246575	-2.67683392035562	1.33490117969236	0.182732869051616	0.998591218466416	Exon	Hippocampus
e676667	ENSG00000170325.14	ENSG00000170325	PRDM10	0.0812820741455928	-2.50231984907069	1.33489886306224	0.182733626651439	0.998591218466416	Exon	Hippocampus
e989219	ENSG00000154864.11	ENSG00000154864	PIEZO2	0.124388012652472	-1.37432276482743	1.33489455241787	0.182735036353318	0.998591218466416	Exon	Hippocampus
e48552	ENSG00000117228.9	ENSG00000117228	GBP1	-0.168643047064887	-2.94405172332976	-1.33489400517069	0.182735215319109	0.998591218466416	Exon	Hippocampus
e173618	ENSG00000138448.11	ENSG00000138448	ITGAV	-0.0570296873642484	1.65008789751523	-1.33488832148806	0.182737074056821	0.998591218466416	Exon	Hippocampus
e457121	ENSG00000106290.14	ENSG00000106290	TAF6	-0.0520434439070527	-0.851426817712951	-1.33486301644273	0.182745349749879	0.998591218466416	Exon	Hippocampus
e1100232	ENSG00000171858.17	ENSG00000171858	RPS21	0.0611117016751464	2.13955114034793	1.33486022405398	0.182746262982175	0.998591218466416	Exon	Hippocampus
e8162	ENSG00000130939.18	ENSG00000130939	UBE4B	0.0350782425438922	0.455986004481531	1.33485327600493	0.182748535310464	0.998591218466416	Exon	Hippocampus
e761812	ENSG00000102572.14	ENSG00000102572	STK24	0.0583001707680713	-0.873248572806719	1.33484084804978	0.182752599869927	0.998591218466416	Exon	Hippocampus
e331516	ENSG00000049167.13	ENSG00000049167	ERCC8	0.0468983210670353	-0.0100280005991895	1.3348377550374	0.182753611449267	0.998591218466416	Exon	Hippocampus
e387259	ENSG00000231925.11	ENSG00000231925	TAPBP	0.0487048496439021	0.248804790641688	1.33483275758069	0.182755245891872	0.998591218466416	Exon	Hippocampus
e903651	ENSG00000065427.14	ENSG00000065427	KARS	0.0557791587466518	-1.04125546203148	1.33483265624683	0.182755279033716	0.998591218466416	Exon	Hippocampus
e670594	ENSG00000019144.17	ENSG00000019144	PHLDB1	0.0917075670441808	0.4625741539762	1.33483237276989	0.182755371746572	0.998591218466416	Exon	Hippocampus
e459763	ENSG00000106397.11	ENSG00000106397	PLOD3	-0.111567780709482	-2.33137588623593	-1.334827808929	0.182756864383277	0.998591218466416	Exon	Hippocampus
e880175	ENSG00000174938.14	ENSG00000174938	SEZ6L2	-0.0993739421540736	0.994852774244015	-1.33481992006432	0.182759444514119	0.998591218466416	Exon	Hippocampus
e506424	ENSG00000155100.10	ENSG00000155100	OTUD6B	0.0489980982411278	-0.281108148198972	1.3348051955479	0.182764260384669	0.998591218466416	Exon	Hippocampus
e453585	ENSG00000164692.17	ENSG00000164692	COL1A2	-0.160350420621101	-1.29459951363519	-1.33479103135561	0.182768893082069	0.998591218466416	Exon	Hippocampus
e1053761	ENSG00000167625.10	ENSG00000167625	ZNF526	0.0412187488753032	0.591818330152011	1.33477770929085	0.182773250423691	0.998591218466416	Exon	Hippocampus
e390308	ENSG00000112139.14	ENSG00000112139	MDGA1	-0.122511165011905	-2.54739143245181	-1.33477633279902	0.182773700646982	0.998591218466416	Exon	Hippocampus
e789426	ENSG00000072110.13	ENSG00000072110	ACTN1	-0.07433374476595	-0.433869689767499	-1.33477327333972	0.182774701338651	0.998591218466416	Exon	Hippocampus
e1141805	ENSG00000100241.20	ENSG00000100241	SBF1	-0.0789700079921194	0.365058273155255	-1.33476557384294	0.182777219717467	0.998591218466416	Exon	Hippocampus
e275881	ENSG00000068078.17	ENSG00000068078	FGFR3	-0.0710081128232208	1.33403731550975	-1.33474696099774	0.182783307779817	0.998591218466416	Exon	Hippocampus
e1163984	ENSG00000133142.17	ENSG00000133142	TCEAL4	0.0502088244539422	1.30971140555226	1.33474511382571	0.18278391197824	0.998591218466416	Exon	Hippocampus
e403306	ENSG00000135316.17	ENSG00000135316	SYNCRIP	-0.0380424202211152	1.8984043194343	-1.3347422306483	0.182784855050519	0.998591218466416	Exon	Hippocampus
e788545	ENSG00000198133.8	ENSG00000198133	TMEM229B	-0.0873381489164903	-1.66170103389892	-1.33472456629571	0.182790633047087	0.998591218466416	Exon	Hippocampus
e68487	ENSG00000143624.13	ENSG00000143624	INTS3	0.0376012815238951	0.55997698341721	1.33470181141674	0.182798076351393	0.998591218466416	Exon	Hippocampus
e341324	ENSG00000198677.10	ENSG00000198677	TTC37	0.0516279462371079	2.23488619131583	1.33469769777619	0.182799421980448	0.998591218466416	Exon	Hippocampus
e262746	ENSG00000136521.12	ENSG00000136521	NDUFB5	0.0590747131935318	1.33899382102012	1.33469197264177	0.182801294763839	0.998591218466416	Exon	Hippocampus
e471260	ENSG00000273297.1	ENSG00000273297		0.124109560017568	-3.16569460294118	1.33468723223861	0.18280284543663	0.998591218466416	Exon	Hippocampus
e919254	ENSG00000175826.11	ENSG00000175826	CTDNEP1	-0.0420359285475067	0.365286317509485	-1.33468662124564	0.182803045304346	0.998591218466416	Exon	Hippocampus
e54030	ENSG00000197780.9	ENSG00000197780	TAF13	0.0747282089475999	0.0853427689447723	1.33465364172565	0.182813833789806	0.998591218466416	Exon	Hippocampus
e895027	ENSG00000168701.18	ENSG00000168701	TMEM208	-0.0542890722120688	-0.583552543518193	-1.33465092911202	0.182814721179563	0.998591218466416	Exon	Hippocampus
e533497	ENSG00000122707.11	ENSG00000122707	RECK	-0.0721679473873408	-2.08488936486741	-1.33464041288851	0.182818161430381	0.998591218466416	Exon	Hippocampus
e451338	ENSG00000008277.14	ENSG00000008277	ADAM22	0.0694776555636251	0.814342801999663	1.33463986350076	0.182818341157026	0.998591218466416	Exon	Hippocampus
e980157	ENSG00000181045.14	ENSG00000181045	SLC26A11	-0.0750969066243906	-1.44198507215728	-1.33462131024728	0.182824410743471	0.998591218466416	Exon	Hippocampus
e941496	ENSG00000278053.4	ENSG00000278053	DDX52	-0.0633365594023048	-1.58048227881023	-1.33460988454701	0.182828148667931	0.998591218466416	Exon	Hippocampus
e402840	ENSG00000135315.11	ENSG00000135315	CEP162	0.0602893095055713	-0.407969386910287	1.33460792300924	0.182828790391865	0.998591218466416	Exon	Hippocampus
e200728	ENSG00000150995.18	ENSG00000150995	ITPR1	0.078650286945222	1.11161361984786	1.33460429018617	0.182829978887058	0.998591218466416	Exon	Hippocampus
e141435	ENSG00000144028.14	ENSG00000144028	SNRNP200	-0.0361400065176974	0.600614014296526	-1.33460386240313	0.182830118838675	0.998591218466416	Exon	Hippocampus
e128809	ENSG00000115464.14	ENSG00000115464	USP34	0.0435404723797699	1.27641639922988	1.33458955727961	0.182834798885837	0.998591218466416	Exon	Hippocampus
e7111	ENSG00000171735.18	ENSG00000171735	CAMTA1	-0.0449865166047339	-0.398209346693902	-1.33457653977918	0.182839057753247	0.998591218466416	Exon	Hippocampus
e272745	ENSG00000163964.13	ENSG00000163964	PIGX	0.0599018580277783	-0.67293484578821	1.33457501057104	0.18283955806111	0.998591218466416	Exon	Hippocampus
e630122	ENSG00000175216.14	ENSG00000175216	CKAP5	0.0563223428425448	-1.06458490615157	1.33455572435941	0.182845867978496	0.998591218466416	Exon	Hippocampus
e871823	ENSG00000006007.11	ENSG00000006007	GDE1	0.0420557800208022	1.55927744077402	1.33454863843512	0.182848186338518	0.998591218466416	Exon	Hippocampus
e1037880	ENSG00000188171.15	ENSG00000188171	ZNF626	0.0458050865739457	1.90075850655532	1.33449840760617	0.182864621398437	0.998591218466416	Exon	Hippocampus
e899085	ENSG00000181019.12	ENSG00000181019	NQO1	-0.121256580901108	-0.64726343286628	-1.33446725005078	0.182874816413163	0.998591218466416	Exon	Hippocampus
e593718	ENSG00000095637.21	ENSG00000095637	SORBS1	-0.0499567045276766	1.86354369473155	-1.33445721930254	0.182878098648541	0.998591218466416	Exon	Hippocampus
e366968	ENSG00000170085.17	ENSG00000170085	SIMC1	-0.0719609611838946	-1.63775342907513	-1.33445061803384	0.182880258722456	0.998591218466416	Exon	Hippocampus
e383682	ENSG00000204371.11	ENSG00000204371	EHMT2	0.058879740528903	1.08455702046155	1.33441099336947	0.182893225144837	0.998591218466416	Exon	Hippocampus
e223569	ENSG00000004534.14	ENSG00000004534	RBM6	0.0606731215713965	-1.20716460487688	1.33440472442838	0.182895276599988	0.998591218466416	Exon	Hippocampus
e626384	ENSG00000135372.8	ENSG00000135372	NAT10	-0.0569312822613271	-1.44306283839943	-1.33440215952286	0.182896115947419	0.998591218466416	Exon	Hippocampus
e22028	ENSG00000121766.15	ENSG00000121766	ZCCHC17	0.05453901303808	-0.0910664863294218	1.33439161967359	0.182899565069623	0.998591218466416	Exon	Hippocampus
e712858	ENSG00000135473.14	ENSG00000135473	PAN2	0.0580193704011185	0.28085307827909	1.33439110455328	0.182899733641862	0.998591218466416	Exon	Hippocampus
e343082	ENSG00000145730.20	ENSG00000145730	PAM	0.111099351490655	-2.61604630045695	1.33437187551851	0.182906026393222	0.998591218466416	Exon	Hippocampus
e668410	ENSG00000168092.13	ENSG00000168092	PAFAH1B2	0.0322401123715744	1.45563886197059	1.33436122422061	0.182909512127349	0.998591218466416	Exon	Hippocampus
e803764	ENSG00000197102.10	ENSG00000197102	DYNC1H1	0.0422555164230384	1.71148914674228	1.33433431650114	0.182918318143512	0.998591218466416	Exon	Hippocampus
e552310	ENSG00000136933.16	ENSG00000136933	RABEPK	0.0551926081420713	-0.764288809202179	1.33432705115404	0.182920695907993	0.998591218466416	Exon	Hippocampus
e851208	ENSG00000173575.19	ENSG00000173575	CHD2	-0.0377507082565769	0.797389161054895	-1.3343163524913	0.182924197351784	0.998591218466416	Exon	Hippocampus
e340124	ENSG00000081189.14	ENSG00000081189	MEF2C	0.121530342923295	3.93310471267434	1.33430904195861	0.182926589961665	0.998591218466416	Exon	Hippocampus
e897439	ENSG00000167264.17	ENSG00000167264	DUS2	-0.105397811438814	-3.07184045917944	-1.3343056452738	0.182927701645302	0.998591218466416	Exon	Hippocampus
e470690	ENSG00000226380.8	ENSG00000226380	MIR29A	-0.0943612677493476	0.505823827803486	-1.33429999249951	0.182929551724099	0.998591218466416	Exon	Hippocampus
e161892	ENSG00000153250.18	ENSG00000153250	RBMS1	-0.0989305239982762	-1.5405713885362	-1.33429960065783	0.182929679969252	0.998591218466416	Exon	Hippocampus
e1114870	ENSG00000227039.6	ENSG00000227039	ITGB2-AS1	0.143807142069487	-1.33526381327588	1.33429413221114	0.182931469734232	0.998591218466416	Exon	Hippocampus
e877004	ENSG00000169180.11	ENSG00000169180	XPO6	0.0385038435747986	0.51796754744403	1.33428746822032	0.182933650805824	0.998591218466416	Exon	Hippocampus
e654206	ENSG00000054965.10	ENSG00000054965	FAM168A	-0.0721142327041186	-0.449317045881273	-1.33427461041945	0.182937859117242	0.998591218466416	Exon	Hippocampus
e229693	ENSG00000113811.10	ENSG00000113811		-0.0599757497569202	1.73221409364464	-1.33426708376765	0.182940322596409	0.998591218466416	Exon	Hippocampus
e983044	ENSG00000169696.15	ENSG00000169696	ASPSCR1	-0.0546618592371306	-0.625570401774478	-1.33426008293353	0.182942613997189	0.998591218466416	Exon	Hippocampus
e554045	ENSG00000095370.19	ENSG00000095370	SH2D3C	-0.116036512552888	-2.97079238857283	-1.33424124832826	0.182948778744237	0.998591218466416	Exon	Hippocampus
e153685	ENSG00000240253.5	ENSG00000240253	FAR2P3	-0.14150724681611	-3.06131894370105	-1.33423489208187	0.182950859239568	0.998591218466416	Exon	Hippocampus
e1170433	ENSG00000165359.14	ENSG00000165359	INTS6L	0.100869928926842	-2.58026144500302	1.33422216168638	0.182955026143001	0.998591218466416	Exon	Hippocampus
e1104044	ENSG00000185272.13	ENSG00000185272	RBM11	0.0726082606600381	1.15837436244915	1.33421875504522	0.182956141214189	0.998591218466416	Exon	Hippocampus
e719947	ENSG00000166225.8	ENSG00000166225	FRS2	0.0891003787956346	-2.48031550432833	1.33420281800709	0.18296135783668	0.998591218466416	Exon	Hippocampus
e425161	ENSG00000146540.14	ENSG00000146540	C7orf50	-0.098851297329234	-2.07599616835614	-1.33418692929161	0.182966558752052	0.998591218466416	Exon	Hippocampus
e1164018	ENSG00000133142.17	ENSG00000133142	TCEAL4	0.0499703124975719	1.32879219921649	1.33416644247101	0.182973264945538	0.998591218466416	Exon	Hippocampus
e902386	ENSG00000140836.14	ENSG00000140836	ZFHX3	-0.0845707463279569	-2.01225863623001	-1.33416243144705	0.182974577942903	0.998591218466416	Exon	Hippocampus
e804091	ENSG00000080823.21	ENSG00000080823	MOK	-0.0605139504672211	-0.124311715784908	-1.33415804148814	0.182976014991587	0.998591218466416	Exon	Hippocampus
e1069483	ENSG00000167766.18	ENSG00000167766	ZNF83	0.0942776236905606	-1.90620634637334	1.3341464856915	0.18297979781028	0.998591218466416	Exon	Hippocampus
e472251	ENSG00000157680.15	ENSG00000157680	DGKI	0.0688679390184396	-1.08571673125762	1.33413652935779	0.18298305708749	0.998591218466416	Exon	Hippocampus
e1141007	ENSG00000100429.17	ENSG00000100429	HDAC10	-0.0852386544700333	-2.19141957185946	-1.33413636249957	0.182983111710094	0.998591218466416	Exon	Hippocampus
e778736	ENSG00000100934.14	ENSG00000100934	SEC23A	0.0625441522071706	0.102785296280411	1.33412850174093	0.182985685016871	0.998591218466416	Exon	Hippocampus
e174645	ENSG00000064933.16	ENSG00000064933	PMS1	0.0981515532783712	-2.6998133557405	1.334126101081	0.18298647090497	0.998591218466416	Exon	Hippocampus
e44072	ENSG00000033122.18	ENSG00000033122	LRRC7	0.111314388453386	-1.51190594518724	1.33412164081878	0.182987931038065	0.998591218466416	Exon	Hippocampus
e281944	ENSG00000002549.12	ENSG00000002549	LAP3	-0.0717267423836834	-0.0657182218732589	-1.33411620001282	0.182989712178455	0.998591218466416	Exon	Hippocampus
e973259	ENSG00000177728.15	ENSG00000177728	TMEM94	0.104396039139765	-2.95761322493771	1.3340977580414	0.182995749567519	0.998591218466416	Exon	Hippocampus
e1168268	ENSG00000101966.12	ENSG00000101966	XIAP	0.0475082010901036	0.169413077670336	1.33408979499878	0.182998356492252	0.998591218466416	Exon	Hippocampus
e19261	ENSG00000117676.13	ENSG00000117676	RPS6KA1	-0.115139517060798	-3.11560318851158	-1.3340770583522	0.183002526247217	0.998591218466416	Exon	Hippocampus
e1164831	ENSG00000157514.16	ENSG00000157514	TSC22D3	-0.0669806701550436	-0.447814046466142	-1.33404818690813	0.183011978514004	0.998591218466416	Exon	Hippocampus
e997337	ENSG00000141622.13	ENSG00000141622	RNF165	-0.107094252355942	-1.53005043792548	-1.3340446885974	0.183013123856048	0.998591218466416	Exon	Hippocampus
e69591	ENSG00000143569.18	ENSG00000143569	UBAP2L	0.0921305433554731	-2.52755400315382	1.33404197613593	0.183014011915813	0.998591218466416	Exon	Hippocampus
e1125458	ENSG00000100109.16	ENSG00000100109	TFIP11	0.0635213516275367	-1.62341145463617	1.33403225899119	0.183017193334898	0.998591218466416	Exon	Hippocampus
e974786	ENSG00000132475.9	ENSG00000132475	H3F3B	-0.0676520516534897	1.6260339062936	-1.33402504127092	0.183019556462385	0.998591218466416	Exon	Hippocampus
e191987	ENSG00000115053.15	ENSG00000115053	NCL	0.041660741237583	3.32171707131824	1.33401380230481	0.183023236216522	0.998591218466416	Exon	Hippocampus
e1043230	ENSG00000161265.14	ENSG00000161265	U2AF1L4	0.0547566983987171	-0.966891271671717	1.33401145877016	0.183024003521026	0.998591218466416	Exon	Hippocampus
e803893	ENSG00000140153.17	ENSG00000140153	WDR20	0.0354057996729788	2.33855529053069	1.33398927895162	0.183031265607975	0.998591218466416	Exon	Hippocampus
e482686	ENSG00000147316.12	ENSG00000147316	MCPH1	-0.0496249678992227	-0.450431481953729	-1.33398809028829	0.183031654804613	0.998591218466416	Exon	Hippocampus
e224215	ENSG00000232352.1	ENSG00000232352	SEMA3B-AS1	-0.118381070536585	-2.67059769950265	-1.33398271763002	0.183033413948343	0.998591218466416	Exon	Hippocampus
e686298	ENSG00000196946.9	ENSG00000196946	ZNF705A	0.0789374060151108	-1.61768104422056	1.33396526617035	0.183039128082901	0.998591218466416	Exon	Hippocampus
e736868	ENSG00000111344.11	ENSG00000111344	RASAL1	0.091394433015518	-1.56921192296476	1.33395625504589	0.183042078648961	0.998591218466416	Exon	Hippocampus
e536007	ENSG00000204778.4	ENSG00000204778		-0.139573448834124	-2.39007193896381	-1.33395560057342	0.18304229294815	0.998591218466416	Exon	Hippocampus
e1127050	ENSG00000100296.13	ENSG00000100296	THOC5	-0.0421985656973176	-0.158909051313322	-1.33395005008411	0.183044110397065	0.998591218466416	Exon	Hippocampus
e426441	ENSG00000146555.18	ENSG00000146555	SDK1	-0.172233168209868	-3.32171239934752	-1.3339427049616	0.183046515500248	0.998591218466416	Exon	Hippocampus
e916227	ENSG00000108523.15	ENSG00000108523	RNF167	0.0395643927996644	0.542067923232085	1.3339408492222	0.183047123151388	0.998591218466416	Exon	Hippocampus
e466902	ENSG00000196937.10	ENSG00000196937	FAM3C	0.0947816752417213	1.07160949659367	1.33393430796314	0.18304926506083	0.998591218466416	Exon	Hippocampus
e199735	ENSG00000134115.12	ENSG00000134115	CNTN6	0.141749781995779	-2.5916280104297	1.33392759430197	0.183051463442056	0.998591218466416	Exon	Hippocampus
e67613	ENSG00000143436.10	ENSG00000143436	MRPL9	0.0420784930509071	0.778828753740133	1.33391921681721	0.183054206668103	0.998591218466416	Exon	Hippocampus
e1012384	ENSG00000105229.6	ENSG00000105229	PIAS4	0.0842911896852124	-2.20005734658031	1.33391819249954	0.183054542085303	0.998591218466416	Exon	Hippocampus
e1142657	ENSG00000184319.15	ENSG00000184319	RPL23AP82	0.0491000486149491	-0.603331089874868	1.33391627994464	0.183055168360809	0.998591218466416	Exon	Hippocampus
e1171329	ENSG00000147274.14	ENSG00000147274	RBMX	0.0466566998979242	2.34609063584952	1.33391441805099	0.183055778048571	0.998591218466416	Exon	Hippocampus
e705667	ENSG00000196876.14	ENSG00000196876	SCN8A	0.0889532926414932	1.05898516195212	1.33390391178681	0.183059218413397	0.998591218466416	Exon	Hippocampus
e498565	ENSG00000147488.11	ENSG00000147488	ST18	0.10424715918927	-1.71014173837899	1.3339000820325	0.183060472510713	0.998591218466416	Exon	Hippocampus
e977734	ENSG00000267506.5	ENSG00000267506		0.194856301914651	0.153602247991793	1.33387875654045	0.183067455906506	0.998591218466416	Exon	Hippocampus
e130156	ENSG00000138069.16	ENSG00000138069	RAB1A	-0.0427125582809672	2.19549691503917	-1.33385396097163	0.183075575887317	0.998591218466416	Exon	Hippocampus
e678058	ENSG00000109956.12	ENSG00000109956	B3GAT1	-0.0697841386556816	2.00166684338561	-1.33384475604264	0.183078590358917	0.998591218466416	Exon	Hippocampus
e784136	ENSG00000100567.12	ENSG00000100567	PSMA3	-0.0484082254070921	-0.0531705989047526	-1.33384066638972	0.183079929668725	0.998591218466416	Exon	Hippocampus
e298261	ENSG00000118785.13	ENSG00000118785	SPP1	-0.148338332950775	2.46558271712293	-1.33383169467553	0.183082867817629	0.998591218466416	Exon	Hippocampus
e1049029	ENSG00000128016.5	ENSG00000128016	ZFP36	-0.200353718011854	1.56490967443316	-1.33382853511712	0.183083902550553	0.998591218466416	Exon	Hippocampus
e939410	ENSG00000108733.9	ENSG00000108733	PEX12	0.0545939178157736	-0.391183504073886	1.33382278302488	0.183085786331049	0.998591218466416	Exon	Hippocampus
e738402	ENSG00000111445.13	ENSG00000111445	RFC5	0.0638094689801418	0.0726797294211213	1.33380771408852	0.183090721398246	0.998591218466416	Exon	Hippocampus
e1153214	ENSG00000126768.12	ENSG00000126768	TIMM17B	-0.0902460930741895	-2.4260050503306	-1.33377665981599	0.183100891965189	0.998591218466416	Exon	Hippocampus
e669667	ENSG00000149575.5	ENSG00000149575	SCN2B	0.101069332846673	1.00922261688519	1.33377252617151	0.183102245804419	0.998591218466416	Exon	Hippocampus
e1171318	ENSG00000147274.14	ENSG00000147274	RBMX	0.0466145119334362	2.34904493900698	1.33376249459048	0.183105531349661	0.998591218466416	Exon	Hippocampus
e485056	ENSG00000155970.11	ENSG00000155970	MICU3	0.0570307976034836	0.160363710417957	1.33375717957338	0.183107272142809	0.998591218466416	Exon	Hippocampus
e1169949	ENSG00000147257.13	ENSG00000147257	GPC3	-0.150118737917112	-2.92246142688603	-1.33374301915053	0.183111910074549	0.998591218466416	Exon	Hippocampus
e1124038	ENSG00000138867.16	ENSG00000138867	GUCD1	-0.0612776712388745	0.51039173383808	-1.33373454091143	0.183114686975145	0.998591218466416	Exon	Hippocampus
e97316	ENSG00000136643.11	ENSG00000136643	RPS6KC1	0.084530942247829	-1.49918282586716	1.333729603087	0.183116304288582	0.998591218466416	Exon	Hippocampus
e346891	ENSG00000168944.15	ENSG00000168944	CEP120	0.0444644839917282	1.49490681408743	1.33372471638713	0.183117904867369	0.998591218466416	Exon	Hippocampus
e458043	ENSG00000166925.8	ENSG00000166925	TSC22D4	-0.0650019034510727	2.75919215147895	-1.33371704516594	0.183120417503059	0.998591218466416	Exon	Hippocampus
e606625	ENSG00000132334.16	ENSG00000132334	PTPRE	-0.0571870915570879	-0.653261847982493	-1.33370812813956	0.183123338222656	0.998591218466416	Exon	Hippocampus
e961676	ENSG00000011143.16	ENSG00000011143	MKS1	0.0720648281142608	-1.9643608200691	1.33370169638543	0.183125444927448	0.998591218466416	Exon	Hippocampus
e1144547	ENSG00000005302.17	ENSG00000005302	MSL3	0.0450368740320783	-0.53120721653537	1.33369577243007	0.183127385319995	0.998591218466416	Exon	Hippocampus
e1089260	ENSG00000131051.21	ENSG00000131051	RBM39	0.0410331447342746	2.08483991250564	1.33366926667511	0.183136067471715	0.998591218466416	Exon	Hippocampus
e569587	ENSG00000065665.20	ENSG00000065665	SEC61A2	0.0522825559391645	0.401373148309664	1.33366838898907	0.183136354969364	0.998591218466416	Exon	Hippocampus
e100668	ENSG00000196187.11	ENSG00000196187	TMEM63A	0.110230544566107	-0.268627483943854	1.33365625417538	0.183140329922192	0.998591218466416	Exon	Hippocampus
e1131445	ENSG00000100292.16	ENSG00000100292	HMOX1	-0.129213247816945	-0.891879076259836	-1.33364844317062	0.183142888576025	0.998591218466416	Exon	Hippocampus
e844340	ENSG00000086666.18	ENSG00000086666	ZFAND6	-0.049001929878227	1.02335081372138	-1.33363363871878	0.183147738148986	0.998591218466416	Exon	Hippocampus
e30946	ENSG00000198198.14	ENSG00000198198	SZT2	-0.0766496433296096	-2.4349427091999	-1.33363361539091	0.183147745790694	0.998591218466416	Exon	Hippocampus
e449883	ENSG00000019991.15	ENSG00000019991	HGF	-0.100752473546566	-1.51702489677088	-1.33361108650563	0.183155125880932	0.998591218466416	Exon	Hippocampus
e1069956	ENSG00000170954.11	ENSG00000170954	ZNF415	0.0929828386958143	-2.62138424440135	1.33360240901009	0.183157968543989	0.998591218466416	Exon	Hippocampus
e347241	ENSG00000155324.9	ENSG00000155324	GRAMD3	-0.064111888537714	1.49117643372532	-1.33358553348266	0.183163496896478	0.998591218466416	Exon	Hippocampus
e630542	ENSG00000165912.15	ENSG00000165912	PACSIN3	0.08609200431239	-1.60239233309116	1.33357130142561	0.183168159355589	0.998591218466416	Exon	Hippocampus
e9199	ENSG00000198793.12	ENSG00000198793	MTOR	0.0432240608563002	0.172883653599738	1.33356430376768	0.183170451839009	0.998591218466416	Exon	Hippocampus
e550062	ENSG00000136861.17	ENSG00000136861	CDK5RAP2	0.0734295112260448	-1.02529487188581	1.33355811736868	0.183172478565908	0.998591218466416	Exon	Hippocampus
e668008	ENSG00000182985.16	ENSG00000182985	CADM1	-0.0624219791441224	1.36680834914494	-1.33352768039641	0.183182450268942	0.998591218466416	Exon	Hippocampus
e1136188	ENSG00000100372.14	ENSG00000100372	SLC25A17	0.0618879135586055	-0.980339770606815	1.333517387723	0.183185822426437	0.998591218466416	Exon	Hippocampus
e795540	ENSG00000063761.15	ENSG00000063761	ADCK1	0.0607997070874562	-1.46498119293472	1.33350922452781	0.183188496942256	0.998591218466416	Exon	Hippocampus
e915871	ENSG00000129219.13	ENSG00000129219	PLD2	0.0645666182426877	0.0642428846766359	1.33350367283255	0.183190315866337	0.998591218466416	Exon	Hippocampus
e553330	ENSG00000136856.17	ENSG00000136856	SLC2A8	-0.0681870084664794	-1.92700253331794	-1.33348199069239	0.183197419801189	0.998591218466416	Exon	Hippocampus
e566745	ENSG00000067064.10	ENSG00000067064	IDI1	0.0563156120970832	1.10480811173146	1.33347986782241	0.183198115349176	0.998591218466416	Exon	Hippocampus
e695540	ENSG00000170456.15	ENSG00000170456	DENND5B	0.0477855718560798	0.152497515516059	1.33347455267993	0.183199856838277	0.998591218466416	Exon	Hippocampus
e969932	ENSG00000154263.17	ENSG00000154263	ABCA10	0.0916352543800625	-2.11750322934461	1.33347298632101	0.18320037005302	0.998591218466416	Exon	Hippocampus
e29532	ENSG00000171793.13	ENSG00000171793	CTPS1	-0.063523002542546	-1.39258521721958	-1.3334635501992	0.183203461804354	0.998591218466416	Exon	Hippocampus
e403008	ENSG00000135317.12	ENSG00000135317	SNX14	0.052800142839349	-0.285362422019233	1.33346131140872	0.18320419535118	0.998591218466416	Exon	Hippocampus
e255551	ENSG00000114744.8	ENSG00000114744	COMMD2	0.0459932101040639	0.43083959938243	1.33344935412502	0.183208113230251	0.998591218466416	Exon	Hippocampus
e754405	ENSG00000023516.8	ENSG00000023516	AKAP11	0.0578594329912115	5.92214975352819	1.33343348610287	0.183213312583578	0.998591218466416	Exon	Hippocampus
e572919	ENSG00000120549.17	ENSG00000120549	KIAA1217	-0.0903912309972159	-0.643840777181096	-1.33343063180182	0.183214247842198	0.998591218466416	Exon	Hippocampus
e338700	ENSG00000247572.7	ENSG00000247572	CKMT2-AS1	0.0955129540142083	-2.0583980349328	1.33342606367114	0.18321574467264	0.998591218466416	Exon	Hippocampus
e928450	ENSG00000141034.9	ENSG00000141034	GID4	0.0650421129775999	-1.36982547867325	1.33342593678023	0.183215786250868	0.998591218466416	Exon	Hippocampus
e839251	ENSG00000138629.15	ENSG00000138629	UBL7	0.0387135095832372	0.658669059774877	1.33342197613418	0.183217084035592	0.998591218466416	Exon	Hippocampus
e7577	ENSG00000142599.17	ENSG00000142599	RERE	0.0717430547692988	-1.74452958076177	1.33342049805155	0.183217568360617	0.998591218466416	Exon	Hippocampus
e351203	ENSG00000113615.12	ENSG00000113615	SEC24A	-0.0533608008459596	-0.962413806825042	-1.33341594938913	0.18321905883201	0.998591218466416	Exon	Hippocampus
e918891	ENSG00000072778.19	ENSG00000072778	ACADVL	-0.0566076611452078	-0.0623053422341206	-1.33338379654872	0.183229594689498	0.998591218466416	Exon	Hippocampus
e220770	ENSG00000178035.11	ENSG00000178035	IMPDH2	-0.0530386605861153	0.0004942387649393	-1.33337811305822	0.183231457105155	0.998591218466416	Exon	Hippocampus
e507202	ENSG00000188343.12	ENSG00000188343	FAM92A1	0.0518931908940738	0.589354583067257	1.33337652643448	0.183231977026352	0.998591218466416	Exon	Hippocampus
e902138	ENSG00000140829.11	ENSG00000140829	DHX38	0.0583642155889139	-0.196779305664079	1.33336464439097	0.183235870691548	0.998591218466416	Exon	Hippocampus
e1125503	ENSG00000100109.16	ENSG00000100109	TFIP11	0.0635239694527771	-1.62423292503488	1.33335956297186	0.183237535856971	0.998591218466416	Exon	Hippocampus
e953617	ENSG00000073969.18	ENSG00000073969	NSF	0.10180615230115	-0.275142587532568	1.33335903555157	0.183237708691625	0.998591218466416	Exon	Hippocampus
e349933	ENSG00000113522.13	ENSG00000113522	RAD50	0.0594172664608982	-0.0967100519208138	1.33335801161012	0.18323804423569	0.998591218466416	Exon	Hippocampus
e36008	ENSG00000132122.11	ENSG00000132122	SPATA6	0.0648294582693307	-0.750890656605468	1.33335633176496	0.183238594719398	0.998591218466416	Exon	Hippocampus
e4193	ENSG00000149527.17	ENSG00000149527	PLCH2	-0.146869310934563	-2.32308264366195	-1.33335379785026	0.183239425083236	0.998591218466416	Exon	Hippocampus
e299828	ENSG00000138698.14	ENSG00000138698	RAP1GDS1	0.0581758744958211	1.84865346018409	1.33334332803748	0.183242856070519	0.998591218466416	Exon	Hippocampus
e579700	ENSG00000165633.12	ENSG00000165633	VSTM4	-0.0780080629819776	-1.74791240120605	-1.33332041487091	0.183250364946821	0.998591218466416	Exon	Hippocampus
e793184	ENSG00000119682.16	ENSG00000119682	AREL1	0.0473251843575167	-0.167656684446321	1.33330604782152	0.183255073290909	0.998591218466416	Exon	Hippocampus
e793928	ENSG00000170348.8	ENSG00000170348	TMED10	-0.0489148910748801	1.77845653674973	-1.3332977539223	0.183257791393909	0.998591218466416	Exon	Hippocampus
e94298	ENSG00000266028.7	ENSG00000266028	SRGAP2	0.0545225759085066	0.312352714308206	1.3332797542198	0.183263690416775	0.998591218466416	Exon	Hippocampus
e968672	ENSG00000171634.16	ENSG00000171634	BPTF	0.0485085862036485	1.10400376325278	1.33327141609157	0.183266423110322	0.998591218466416	Exon	Hippocampus
e470685	ENSG00000226380.8	ENSG00000226380	MIR29A	-0.0781004323575355	3.93314395235228	-1.33326804948685	0.183267526471936	0.998591218466416	Exon	Hippocampus
e1136626	ENSG00000100401.19	ENSG00000100401	RANGAP1	0.107684693110054	-2.20209437146512	1.33326182025734	0.183269568035227	0.998591218466416	Exon	Hippocampus
e1108947	ENSG00000142197.12	ENSG00000142197	DOPEY2	0.0773634442093362	-1.99584639030531	1.3332569126902	0.18327117644974	0.998591218466416	Exon	Hippocampus
e748178	ENSG00000196199.13	ENSG00000196199	MPHOSPH8	0.0472352596855801	-0.431767280567093	1.33323889172585	0.183277082761741	0.998591218466416	Exon	Hippocampus
e861530	ENSG00000162076.12	ENSG00000162076	FLYWCH2	-0.0960426106547041	-2.37893605308848	-1.33323571140338	0.183278125116708	0.998591218466416	Exon	Hippocampus
e558717	ENSG00000126883.16	ENSG00000126883	NUP214	-0.0559668989726457	-1.16851287841902	-1.33323533262428	0.183278249262361	0.998591218466416	Exon	Hippocampus
e925256	ENSG00000006740.16	ENSG00000006740	ARHGAP44	0.0684170788065391	-0.0619046746982749	1.33323408356342	0.18327865864515	0.998591218466416	Exon	Hippocampus
e1126692	ENSG00000182944.17	ENSG00000182944	EWSR1	-0.0494501661998758	0.916043406360805	-1.33322609380872	0.183281277323126	0.998591218466416	Exon	Hippocampus
e222897	ENSG00000164068.15	ENSG00000164068	RNF123	0.0921502207810527	-2.77264687943134	1.33322533119021	0.183281527276223	0.998591218466416	Exon	Hippocampus
e402768	ENSG00000135315.11	ENSG00000135315	CEP162	-0.089690485336754	-2.53227951784098	-1.33322015118927	0.183283225061387	0.998591218466416	Exon	Hippocampus
e416967	ENSG00000146414.15	ENSG00000146414	SHPRH	-0.0582813621955352	-0.286608860182056	-1.33319616563718	0.183291086663149	0.998591218466416	Exon	Hippocampus
e261601	ENSG00000121858.10	ENSG00000121858	TNFSF10	-0.152769928435002	-2.64621757565661	-1.33318896504384	0.183293446807769	0.998591218466416	Exon	Hippocampus
e841201	ENSG00000169375.15	ENSG00000169375	SIN3A	-0.0606661002690517	-1.15026414765748	-1.33318731187437	0.183293988671727	0.998591218466416	Exon	Hippocampus
e411552	ENSG00000196569.11	ENSG00000196569	LAMA2	-0.104238932673137	-1.39585646471206	-1.33318657539635	0.183294230069559	0.998591218466416	Exon	Hippocampus
e540498	ENSG00000135049.15	ENSG00000135049	AGTPBP1	0.0586991976487521	0.733812283940486	1.33318594855695	0.183294435530968	0.998591218466416	Exon	Hippocampus
e167983	ENSG00000138430.15	ENSG00000138430	OLA1	0.0497484583454606	2.24110182668182	1.33317744668709	0.18329722223639	0.998591218466416	Exon	Hippocampus
e368755	ENSG00000183258.11	ENSG00000183258	DDX41	0.0616362688736499	-1.1609836758943	1.33317634591397	0.183297583045253	0.998591218466416	Exon	Hippocampus
e66077	ENSG00000143363.15	ENSG00000143363	PRUNE1	-0.0473989001125799	-0.455118405445782	-1.3331662872691	0.183300880069059	0.998591218466416	Exon	Hippocampus
e262502	ENSG00000171109.18	ENSG00000171109	MFN1	0.0450651595263792	0.388413143392891	1.33316320963022	0.183301888866711	0.998591218466416	Exon	Hippocampus
e652166	ENSG00000137497.17	ENSG00000137497	NUMA1	0.05174499030973	1.89564918072394	1.33313576080259	0.183310886307993	0.998591218466416	Exon	Hippocampus
e641171	ENSG00000173113.6	ENSG00000173113	TRMT112	0.0442209956588725	0.450716097430918	1.33313266456386	0.183311901243589	0.998591218466416	Exon	Hippocampus
e1042824	ENSG00000249115.8	ENSG00000249115	HAUS5	-0.104023843065191	-3.06786554054073	-1.33312661471688	0.1833138843731	0.998591218466416	Exon	Hippocampus
e432460	ENSG00000105928.13	ENSG00000105928	DFNA5	-0.0651987790436276	-1.04416434286822	-1.33310153602453	0.183322105295848	0.998591218466416	Exon	Hippocampus
e848420	ENSG00000140521.12	ENSG00000140521	POLG	0.0491410542621761	-0.444935302135116	1.33309381686902	0.183324635729442	0.998591218466416	Exon	Hippocampus
e876976	ENSG00000169180.11	ENSG00000169180	XPO6	0.03881005776626	0.44427596458276	1.33306352469909	0.183334566124324	0.998591218466416	Exon	Hippocampus
e611131	ENSG00000183020.13	ENSG00000183020	AP2A2	-0.0543181063722136	0.850147730887153	-1.33306338618814	0.183334611531974	0.998591218466416	Exon	Hippocampus
e823953	ENSG00000104177.17	ENSG00000104177	MYEF2	-0.10535112066304	-2.80374445429963	-1.33304803699445	0.183339643466306	0.998591218466416	Exon	Hippocampus
e226670	ENSG00000023330.14	ENSG00000023330	ALAS1	0.0642741249680405	-0.273268365350158	1.33303323681545	0.183344495514154	0.998591218466416	Exon	Hippocampus
e926877	ENSG00000170315.13	ENSG00000170315	UBB	-0.0348490938305487	7.23610132969196	-1.3330221037049	0.183348145423853	0.998591218466416	Exon	Hippocampus
e151921	ENSG00000163161.12	ENSG00000163161	ERCC3	0.0356840930805916	0.670868997951263	1.33301038664282	0.183351986836215	0.998591218466416	Exon	Hippocampus
e254708	ENSG00000188313.12	ENSG00000188313	PLSCR1	-0.15316829266401	-3.09329005542229	-1.33300731909401	0.183352992535061	0.998591218466416	Exon	Hippocampus
e329762	ENSG00000164294.13	ENSG00000164294	GPX8	-0.233619342890329	-3.47385518150301	-1.33300056011779	0.183355208486433	0.998591218466416	Exon	Hippocampus
e23295	ENSG00000160050.14	ENSG00000160050	CCDC28B	0.0711582041163265	-1.87094912637346	1.33299937477015	0.183355597108396	0.998591218466416	Exon	Hippocampus
e778831	ENSG00000092208.16	ENSG00000092208	GEMIN2	0.0789736465058464	-2.25018990927158	1.33298684736632	0.183359704315863	0.998591218466416	Exon	Hippocampus
e1116169	ENSG00000239415.1	ENSG00000239415		0.0348909792544951	-0.082308847314449	1.33298549218977	0.183360148625212	0.998591218466416	Exon	Hippocampus
e297164	ENSG00000163625.15	ENSG00000163625	WDFY3	0.0599207457834616	-1.13209646735489	1.33297667162821	0.183363040561677	0.998591218466416	Exon	Hippocampus
e627264	ENSG00000166352.15	ENSG00000166352	C11orf74	0.0685046855188996	-0.642921628035277	1.3329702447755	0.183365147710761	0.998591218466416	Exon	Hippocampus
e627286	ENSG00000166352.15	ENSG00000166352	C11orf74	0.0685046855188996	-0.642921628035277	1.3329702447755	0.183365147710761	0.998591218466416	Exon	Hippocampus
e356396	ENSG00000197948.10	ENSG00000197948	FCHSD1	-0.110481350927366	-3.10676746523337	-1.33296831436194	0.183365780632029	0.998591218466416	Exon	Hippocampus
e754964	ENSG00000170919.15	ENSG00000170919	TPT1-AS1	0.0621772949400493	-0.263280234444185	1.33296202046764	0.183367844211276	0.998591218466416	Exon	Hippocampus
e775814	ENSG00000092108.20	ENSG00000092108	SCFD1	0.0561509180843496	0.612007102109523	1.33295296997046	0.183370811628242	0.998591218466416	Exon	Hippocampus
e734027	ENSG00000139436.20	ENSG00000139436	GIT2	-0.0354221616745807	1.39922412594551	-1.33293136053003	0.183377896932673	0.998591218466416	Exon	Hippocampus
e846600	ENSG00000177082.12	ENSG00000177082	WDR73	0.0602686807338846	-0.882561633415595	1.33292503411335	0.183379971277036	0.998591218466416	Exon	Hippocampus
e871860	ENSG00000103540.16	ENSG00000103540	CCP110	0.0649208761124556	1.05058733873714	1.33291899526491	0.18338195134804	0.998591218466416	Exon	Hippocampus
e908865	ENSG00000197912.13	ENSG00000197912	SPG7	0.0384285020200145	0.428981188390194	1.33291728475672	0.183382512207477	0.998591218466416	Exon	Hippocampus
e1006449	ENSG00000070423.17	ENSG00000070423	RNF126	-0.0735225584054875	-1.08249653545083	-1.33287453252943	0.183396530672428	0.998591218466416	Exon	Hippocampus
e108250	ENSG00000171163.15	ENSG00000171163	ZNF692	0.0981453306700605	-2.82717032574445	1.33286324967084	0.183400230457251	0.998591218466416	Exon	Hippocampus
e913242	ENSG00000070444.14	ENSG00000070444	MNT	-0.0710475834552821	-1.38160151366038	-1.33284092147151	0.183407552305601	0.998591218466416	Exon	Hippocampus
e974781	ENSG00000132475.9	ENSG00000132475	H3F3B	-0.0675676735583374	1.62469647646292	-1.33283485116905	0.18340954291276	0.998591218466416	Exon	Hippocampus
e1144200	ENSG00000146950.12	ENSG00000146950	SHROOM2	0.111814152906947	-2.14358322181304	1.332823862165	0.183413146528635	0.998591218466416	Exon	Hippocampus
e999737	ENSG00000101751.10	ENSG00000101751	POLI	0.0599692305604819	0.201087174125706	1.33281911364016	0.183414703725128	0.998591218466416	Exon	Hippocampus
e456748	ENSG00000166508.17	ENSG00000166508	MCM7	0.0741122303804852	-0.497047576812681	1.332795931959	0.183422305897244	0.998591218466416	Exon	Hippocampus
e174993	ENSG00000138386.16	ENSG00000138386	NAB1	-0.0793159709931125	-2.04662684003237	-1.33279330573429	0.183423167152941	0.998591218466416	Exon	Hippocampus
e8995	ENSG00000116649.9	ENSG00000116649	SRM	-0.0550021448877373	-0.292749255143588	-1.3327921975385	0.183423530580448	0.998591218466416	Exon	Hippocampus
e917107	ENSG00000108559.11	ENSG00000108559	NUP88	0.0423476267331317	-0.605828120695231	1.33278315380844	0.183426496448491	0.998591218466416	Exon	Hippocampus
e865711	ENSG00000279877.1	ENSG00000279877		-0.0905695152607366	-0.652693018529194	-1.33277872925365	0.183427947482866	0.998591218466416	Exon	Hippocampus
e926892	ENSG00000170315.13	ENSG00000170315	UBB	-0.0348382413067896	7.23629900700465	-1.33276083577065	0.183433815744303	0.998591218466416	Exon	Hippocampus
e774412	ENSG00000157379.13	ENSG00000157379	DHRS1	0.0712658036056614	-1.37762817851032	1.33274880236194	0.183437762242232	0.998591218466416	Exon	Hippocampus
e774429	ENSG00000157379.13	ENSG00000157379	DHRS1	0.0712658036056614	-1.37762817851032	1.33274880236194	0.183437762242232	0.998591218466416	Exon	Hippocampus
e1051083	ENSG00000090006.17	ENSG00000090006	LTBP4	-0.109296327453248	-2.70238629578928	-1.33273197900213	0.183443279766841	0.998591218466416	Exon	Hippocampus
e817773	ENSG00000103932.11	ENSG00000103932	RPAP1	-0.0598384864575695	-1.46128669978029	-1.33272782942717	0.183444640713851	0.998591218466416	Exon	Hippocampus
e903999	ENSG00000140876.11	ENSG00000140876	NUDT7	0.0790572870791392	-0.303017310714914	1.33272489514446	0.183445603082801	0.998591218466416	Exon	Hippocampus
e1102248	ENSG00000101150.17	ENSG00000101150	TPD52L2	-0.0775370774267896	-1.60323366753676	-1.33272240731945	0.183446419028097	0.998591218466416	Exon	Hippocampus
e36254	ENSG00000185104.19	ENSG00000185104	FAF1	0.0554845562177967	-1.03776598401246	1.3327141391472	0.18344913080424	0.998591218466416	Exon	Hippocampus
e633245	ENSG00000134802.17	ENSG00000134802	SLC43A3	-0.079973030231936	-0.910117963010416	-1.33271105781499	0.183450141420129	0.998591218466416	Exon	Hippocampus
e518680	ENSG00000169398.19	ENSG00000169398	PTK2	-0.0720355833384262	-1.6485564652849	-1.3327076929591	0.183451245030893	0.998591218466416	Exon	Hippocampus
e927952	ENSG00000108557.17	ENSG00000108557	RAI1	-0.0605375351861727	0.733626543265427	-1.33269784296432	0.183454475676174	0.998591218466416	Exon	Hippocampus
e93767	ENSG00000174514.12	ENSG00000174514	MFSD4A	-0.119732096751839	-0.537319812447926	-1.33269304505648	0.183456049330745	0.998591218466416	Exon	Hippocampus
e1021319	ENSG00000161847.13	ENSG00000161847	RAVER1	-0.11119719696033	-3.26315522461065	-1.3326904490421	0.183456900795616	0.998591218466416	Exon	Hippocampus
e250099	ENSG00000113971.18	ENSG00000113971	NPHP3	0.102700046159002	-1.79172415338511	1.33267523572252	0.183461890660342	0.998591218466416	Exon	Hippocampus
e964912	ENSG00000146872.17	ENSG00000146872	TLK2	0.0605658263975516	-1.77418388954174	1.33267379048656	0.183462364693099	0.998591218466416	Exon	Hippocampus
e717400	ENSG00000135655.14	ENSG00000135655	USP15	0.0467867893012268	-0.251878186759807	1.33266544339147	0.183465102531328	0.998591218466416	Exon	Hippocampus
e898893	ENSG00000132604.10	ENSG00000132604	TERF2	-0.0468442265570202	-0.285754563304747	-1.33266231231752	0.183466129528061	0.998591218466416	Exon	Hippocampus
e544743	ENSG00000197816.13	ENSG00000197816	CCDC180	0.0644698063777132	-0.245409346150223	1.33265827013386	0.183467455376407	0.998591218466416	Exon	Hippocampus
e1055416	ENSG00000124459.11	ENSG00000124459	ZNF45	-0.0714662795069864	-2.25191076782886	-1.332658203033	0.183467477385749	0.998591218466416	Exon	Hippocampus
e815420	ENSG00000137801.10	ENSG00000137801	THBS1	-0.21563199339889	-1.5618268353753	-1.33265709487198	0.18346784086716	0.998591218466416	Exon	Hippocampus
e679043	ENSG00000082805.19	ENSG00000082805	ERC1	-0.0700894509268973	0.865967094848035	-1.33263200403013	0.183476070910706	0.998591218466416	Exon	Hippocampus
e974765	ENSG00000132475.9	ENSG00000132475	H3F3B	-0.0675448529474234	1.62525817480553	-1.33263073141946	0.183476488346873	0.998591218466416	Exon	Hippocampus
e949377	ENSG00000188554.13	ENSG00000188554	NBR1	0.0347707583570058	1.91665765225362	1.33262437147686	0.183478574517916	0.998591218466416	Exon	Hippocampus
e297428	ENSG00000109339.18	ENSG00000109339	MAPK10	0.0666213494204713	2.15735287101981	1.33262162784913	0.183479474480659	0.998591218466416	Exon	Hippocampus
e865646	ENSG00000118894.14	ENSG00000118894	EEF2KMT	0.0549909501015923	-0.705512784097593	1.33260926245842	0.183483530607732	0.998591218466416	Exon	Hippocampus
e1160820	ENSG00000226854.1	ENSG00000226854		-0.0753634760843993	-1.92176728972968	-1.33260655584577	0.18348441844663	0.998591218466416	Exon	Hippocampus
e62710	ENSG00000131778.17	ENSG00000131778	CHD1L	-0.0603995853470091	-0.844542028005071	-1.33260550867275	0.183484761947301	0.998591218466416	Exon	Hippocampus
e1055068	ENSG00000131116.11	ENSG00000131116	ZNF428	0.0423406668767266	1.96619043966168	1.33260396836074	0.183485267211577	0.998591218466416	Exon	Hippocampus
e308541	ENSG00000151012.13	ENSG00000151012	SLC7A11	-0.0758415219492331	0.620917590477887	-1.33259044782089	0.183489702361185	0.998591218466416	Exon	Hippocampus
e239251	ENSG00000198919.12	ENSG00000198919	DZIP3	0.041124584551865	2.60612618217087	1.33258129904022	0.183492703485627	0.998591218466416	Exon	Hippocampus
e443466	ENSG00000169902.13	ENSG00000169902	TPST1	-0.0575519289884543	0.992456072212695	-1.33257555688538	0.183494587134656	0.998591218466416	Exon	Hippocampus
e1076936	ENSG00000083838.15	ENSG00000083838	ZNF446	-0.0869339321578891	-2.87920632515708	-1.33256232030813	0.183498929299097	0.998591218466416	Exon	Hippocampus
e455841	ENSG00000241468.7	ENSG00000241468	ATP5J2	0.0426430667603094	2.96429104082479	1.33256178931316	0.183499103489793	0.998591218466416	Exon	Hippocampus
e918885	ENSG00000072778.19	ENSG00000072778	ACADVL	-0.0539938923759723	0.846349211002779	-1.33255830184224	0.183500247543198	0.998591218466416	Exon	Hippocampus
e824050	ENSG00000074803.17	ENSG00000074803	SLC12A1	0.149671582645032	-2.86268046564435	1.33255635229006	0.183500887089713	0.998591218466416	Exon	Hippocampus
e824077	ENSG00000074803.17	ENSG00000074803	SLC12A1	0.149671582645032	-2.86268046564435	1.33255635229006	0.183500887089713	0.998591218466416	Exon	Hippocampus
e32927	ENSG00000142937.11	ENSG00000142937	RPS8	-0.0538116466807867	3.4233478633123	-1.33255296622438	0.18350199788542	0.998591218466416	Exon	Hippocampus
e552106	ENSG00000136942.14	ENSG00000136942	RPL35	-0.0521632182892485	2.81533639606789	-1.3325521969311	0.183502250252063	0.998591218466416	Exon	Hippocampus
e294792	ENSG00000138759.17	ENSG00000138759	FRAS1	0.106772978387107	-1.82039790973573	1.33254962439126	0.18350309417558	0.998591218466416	Exon	Hippocampus
e931609	ENSG00000108599.14	ENSG00000108599	AKAP10	0.0511962317393783	-0.0428452021306043	1.33251597613027	0.183514132777243	0.998591218466416	Exon	Hippocampus
e284154	ENSG00000047365.11	ENSG00000047365	ARAP2	0.0735219427713768	1.4196062200328	1.33250941195899	0.183516286267711	0.998591218466416	Exon	Hippocampus
e453682	ENSG00000164692.17	ENSG00000164692	COL1A2	-0.158676171302724	-0.963344791408734	-1.33250604236466	0.183517391728994	0.998591218466416	Exon	Hippocampus
e491121	ENSG00000147419.16	ENSG00000147419	CCDC25	0.0483243916896245	0.110974508579319	1.3324976166582	0.183520155968364	0.998591218466416	Exon	Hippocampus
e596681	ENSG00000095485.16	ENSG00000095485	CWF19L1	-0.0504681389947608	-0.948422878614195	-1.33248569172765	0.183524068258528	0.998591218466416	Exon	Hippocampus
e912769	ENSG00000132383.11	ENSG00000132383	RPA1	0.0616527520602161	-1.56484614591918	1.33247460691727	0.183527704980592	0.998591218466416	Exon	Hippocampus
e344128	ENSG00000134987.11	ENSG00000134987	WDR36	0.0480782679020742	-0.896271358325888	1.33246153117303	0.183531994960286	0.998591218466416	Exon	Hippocampus
e677797	ENSG00000151498.11	ENSG00000151498	ACAD8	0.0457710658575074	-0.692069218028402	1.33245686039902	0.183533527397884	0.998591218466416	Exon	Hippocampus
e182964	ENSG00000178568.14	ENSG00000178568	ERBB4	0.0619129989143774	-0.140918659212651	1.3324526957855	0.183534893776947	0.998591218466416	Exon	Hippocampus
e826606	ENSG00000128833.12	ENSG00000128833	MYO5C	-0.133361706611009	-2.76710061506997	-1.33243295545931	0.183541370535708	0.998591218466416	Exon	Hippocampus
e425985	ENSG00000106009.15	ENSG00000106009	BRAT1	-0.0448346591849439	0.438026836675217	-1.33243119690971	0.183541947520313	0.998591218466416	Exon	Hippocampus
e833977	ENSG00000174446.12	ENSG00000174446	SNAPC5	0.0491075144496635	0.0946033988996597	1.33241395676362	0.183547604127629	0.998591218466416	Exon	Hippocampus
e785900	ENSG00000100644.16	ENSG00000100644	HIF1A	-0.0529169632533711	1.8428716648795	-1.33239000873678	0.183555461850673	0.998591218466416	Exon	Hippocampus
e752510	ENSG00000242715.7	ENSG00000242715	CCDC169	0.107569515500849	-2.67290854567547	1.33238833684997	0.18355601043229	0.998591218466416	Exon	Hippocampus
e926909	ENSG00000187688.14	ENSG00000187688	TRPV2	-0.121908283691512	-3.00438089221283	-1.33238574602691	0.183556860538839	0.998591218466416	Exon	Hippocampus
e617787	ENSG00000254860.5	ENSG00000254860	TMEM9B-AS1	0.111541793303299	-2.91303555641927	1.33238108719577	0.183558389212109	0.998591218466416	Exon	Hippocampus
e275617	ENSG00000163945.15	ENSG00000163945	UVSSA	-0.0910987031862398	-2.69587008143123	-1.33234700546347	0.183569572526858	0.998591218466416	Exon	Hippocampus
e518855	ENSG00000279786.1	ENSG00000279786		-0.0626358583970932	-0.673129437092415	-1.33233649332793	0.183573021999569	0.998591218466416	Exon	Hippocampus
e967663	ENSG00000214176.9	ENSG00000214176	PLEKHM1P1	0.0468632780087755	0.0337366434723946	1.33233486418262	0.18357355659481	0.998591218466416	Exon	Hippocampus
e313126	ENSG00000061918.12	ENSG00000061918	GUCY1B3	0.0785162315348196	1.736946747203	1.33233148821174	0.183574664405125	0.998591218466416	Exon	Hippocampus
e372649	ENSG00000164385.8	ENSG00000164385	LINC01600	-0.0896034661633365	-2.08324276543405	-1.33233058322456	0.183574961373617	0.998591218466416	Exon	Hippocampus
e403929	ENSG00000154548.8	ENSG00000154548	SRSF12	-0.0888924239882886	-1.68178888320488	-1.33228877476111	0.18358868106955	0.998591218466416	Exon	Hippocampus
e352049	ENSG00000152377.13	ENSG00000152377	SPOCK1	-0.0762835856980542	1.96537967102298	-1.33228597672878	0.183589599287725	0.998591218466416	Exon	Hippocampus
e654413	ENSG00000175582.19	ENSG00000175582	RAB6A	0.0626866102654795	2.00854057390712	1.33226346781632	0.18359698606451	0.998591218466416	Exon	Hippocampus
e642668	ENSG00000273003.1	ENSG00000273003	ARL2-SNX15	-0.0511817707052869	-1.0782175452098	-1.33226341915691	0.183597002033368	0.998591218466416	Exon	Hippocampus
e151904	ENSG00000163161.12	ENSG00000163161	ERCC3	0.0356496917623547	0.671234135471196	1.33226021168668	0.183598054650778	0.998591218466416	Exon	Hippocampus
e895681	ENSG00000159720.11	ENSG00000159720	ATP6V0D1	-0.0693046672647652	1.10879246477785	-1.33224755211826	0.183602209271634	0.998591218466416	Exon	Hippocampus
e550757	ENSG00000148175.12	ENSG00000148175	STOM	-0.0799025230588202	0.880506365520676	-1.33221508329692	0.183612865218537	0.998591218466416	Exon	Hippocampus
e783738	ENSG00000070367.15	ENSG00000070367	EXOC5	0.0411743549885866	4.49118090858411	1.33220275651842	0.183616910866116	0.998591218466416	Exon	Hippocampus
e448708	ENSG00000214293.8	ENSG00000214293	APTR	0.0592237196010116	-0.833172752628964	1.33220124298897	0.183617407610913	0.998591218466416	Exon	Hippocampus
e217000	ENSG00000163827.12	ENSG00000163827	LRRC2	-0.109927140947808	-1.79862053412817	-1.33217891078294	0.183624737222503	0.998591218466416	Exon	Hippocampus
e210087	ENSG00000144635.8	ENSG00000144635	DYNC1LI1	0.0474277528241792	0.206681930673838	1.33217793898301	0.183625056180081	0.998591218466416	Exon	Hippocampus
e979533	ENSG00000141582.14	ENSG00000141582	CBX4	-0.0662185129310988	-1.69882986776099	-1.33217044180593	0.18362751686652	0.998591218466416	Exon	Hippocampus
e456091	ENSG00000197037.10	ENSG00000197037	ZSCAN25	-0.0584569587415518	-1.32661242111193	-1.33216807773712	0.183628292794597	0.998591218466416	Exon	Hippocampus
e372480	ENSG00000112685.13	ENSG00000112685	EXOC2	0.0330809945946452	1.91715232882891	1.33215785232919	0.183631648977578	0.998591218466416	Exon	Hippocampus
e506909	ENSG00000079102.16	ENSG00000079102	RUNX1T1	-0.102191365270334	-1.93817951502495	-1.33215172208978	0.183633661066387	0.998591218466416	Exon	Hippocampus
e986976	ENSG00000170579.15	ENSG00000170579	DLGAP1	0.12732485039584	0.0867308040674754	1.33214145741508	0.183637030210847	0.998591218466416	Exon	Hippocampus
e406680	ENSG00000203801.8	ENSG00000203801	LINC00222	-0.0962436223291732	-2.97496020566669	-1.33211675396127	0.183645138742433	0.998591218466416	Exon	Hippocampus
e105351	ENSG00000119285.10	ENSG00000119285	HEATR1	-0.0551189572118515	-1.3331031895006	-1.33211196328977	0.183646711238045	0.998591218466416	Exon	Hippocampus
e1091087	ENSG00000275401.1	ENSG00000275401		0.100202932458337	-2.38899016786797	1.33209795755927	0.183651308552828	0.998591218466416	Exon	Hippocampus
e833661	ENSG00000157890.17	ENSG00000157890	MEGF11	-0.103853123897426	-1.1565911171498	-1.33209777680147	0.183651367886279	0.998591218466416	Exon	Hippocampus
e116118	ENSG00000157851.16	ENSG00000157851	DPYSL5	0.0847413701440499	0.767393731779611	1.33208747150884	0.183654750605305	0.998591218466416	Exon	Hippocampus
e588370	ENSG00000156671.12	ENSG00000156671	SAMD8	0.0829784675919016	-2.50750111537129	1.3320865533449	0.183655051995466	0.998591218466416	Exon	Hippocampus
e240635	ENSG00000144857.14	ENSG00000144857	BOC	-0.101473802546339	-1.48421208571925	-1.33208641587011	0.183655097122023	0.998591218466416	Exon	Hippocampus
e826567	ENSG00000069966.18	ENSG00000069966	GNB5	0.0696063804140184	0.163045931673928	1.33208262213601	0.183656342431134	0.998591218466416	Exon	Hippocampus
e316563	ENSG00000150625.16	ENSG00000150625	GPM6A	-0.102851845978921	-2.21475310644027	-1.33206575700305	0.183661878557691	0.998591218466416	Exon	Hippocampus
e858844	ENSG00000183751.14	ENSG00000183751	TBL3	-0.0472584769610003	-0.133280953241872	-1.33204865932557	0.183667491145697	0.998591218466416	Exon	Hippocampus
e588621	ENSG00000148655.14	ENSG00000148655	C10orf11	-0.138812191492881	-2.2697454124061	-1.33203127823242	0.183673196900214	0.998591218466416	Exon	Hippocampus
e588628	ENSG00000148655.14	ENSG00000148655	C10orf11	-0.138812191492881	-2.2697454124061	-1.33203127823242	0.183673196900214	0.998591218466416	Exon	Hippocampus
e339886	ENSG00000247828.7	ENSG00000247828	TMEM161B-AS1	0.0571773565694506	0.847163303604205	1.33202095290658	0.183676586494809	0.998591218466416	Exon	Hippocampus
e1115179	ENSG00000182871.14	ENSG00000182871	COL18A1	-0.12307806624946	-1.39484655585652	-1.33201999383046	0.183676901342369	0.998591218466416	Exon	Hippocampus
e168930	ENSG00000224189.6	ENSG00000224189	HAGLR	0.148950366346477	-1.93602816701817	1.33201091139643	0.183679882963105	0.998591218466416	Exon	Hippocampus
e176606	ENSG00000115524.15	ENSG00000115524	SF3B1	0.0350732056803485	3.79297872544803	1.33197113184975	0.183692942388883	0.998591218466416	Exon	Hippocampus
e173546	ENSG00000138448.11	ENSG00000138448	ITGAV	-0.056829267195466	1.62765586313188	-1.33196890696128	0.183693672829003	0.998591218466416	Exon	Hippocampus
e129829	ENSG00000143952.19	ENSG00000143952	VPS54	-0.0415147221179981	0.463384708465911	-1.33196689472493	0.183694333456415	0.998591218466416	Exon	Hippocampus
e844349	ENSG00000103876.11	ENSG00000103876	FAH	-0.103894705160962	-3.10807112897468	-1.33195586527971	0.183697954510656	0.998591218466416	Exon	Hippocampus
e598907	ENSG00000076685.18	ENSG00000076685	NT5C2	-0.0713808026699365	0.222733657759932	-1.33192945777326	0.183706624519939	0.998591218466416	Exon	Hippocampus
e4364	ENSG00000157881.13	ENSG00000157881	PANK4	0.0718460639248224	-1.71221236879986	1.33192345451533	0.183708595528568	0.998591218466416	Exon	Hippocampus
e853013	ENSG00000140479.16	ENSG00000140479	PCSK6	0.120943455638221	-0.850654054503515	1.33192073902443	0.183709487092295	0.998591218466416	Exon	Hippocampus
e339353	ENSG00000038427.15	ENSG00000038427	VCAN	0.0676327737234242	1.2314312982189	1.33191852442367	0.183710214203613	0.998591218466416	Exon	Hippocampus
e628216	ENSG00000157570.11	ENSG00000157570	TSPAN18	-0.211060514335612	-2.15290205300856	-1.33191740106886	0.18371058303118	0.998591218466416	Exon	Hippocampus
e544893	ENSG00000136937.12	ENSG00000136937	NCBP1	0.0714902671316289	-2.26116176933484	1.33190865048992	0.183713456100217	0.998591218466416	Exon	Hippocampus
e974798	ENSG00000132475.9	ENSG00000132475	H3F3B	-0.0675064195115415	1.62524580441939	-1.33190794273581	0.183713688477894	0.998591218466416	Exon	Hippocampus
e438514	ENSG00000106636.7	ENSG00000106636	YKT6	-0.0409802434882143	0.692363021065993	-1.33189451481352	0.183718097323635	0.998591218466416	Exon	Hippocampus
e1129516	ENSG00000182541.17	ENSG00000182541	LIMK2	-0.108981243579994	-1.23573932847358	-1.33187914609373	0.183723143496079	0.998591218466416	Exon	Hippocampus
e930674	ENSG00000072134.15	ENSG00000072134	EPN2	0.0818947878973694	-1.93056136303795	1.33187829952591	0.183723421461539	0.998591218466416	Exon	Hippocampus
e939835	ENSG00000271447.5	ENSG00000271447	MMP28	0.102884168620152	-3.03230332026307	1.33187115525214	0.183725767253373	0.998591218466416	Exon	Hippocampus
e1039933	ENSG00000121289.17	ENSG00000121289	CEP89	-0.0546995381412696	-0.900161240892836	-1.33186247438409	0.183728617609361	0.998591218466416	Exon	Hippocampus
e1082441	ENSG00000125844.15	ENSG00000125844	RRBP1	-0.127106887445114	-2.93331390770773	-1.3318597778389	0.183729503024485	0.998591218466416	Exon	Hippocampus
e223661	ENSG00000004534.14	ENSG00000004534	RBM6	0.0608350003448544	-1.2126838501014	1.33184192149427	0.183735366265183	0.998591218466416	Exon	Hippocampus
e584628	ENSG00000099282.9	ENSG00000099282	TSPAN15	0.122286087752361	-1.8809960319883	1.33183565225	0.183737424843145	0.998591218466416	Exon	Hippocampus
e295039	ENSG00000138756.17	ENSG00000138756	BMP2K	-0.0463313890640461	0.589861925065633	-1.33182821262771	0.183739867750347	0.998591218466416	Exon	Hippocampus
e200391	ENSG00000150995.18	ENSG00000150995	ITPR1	0.083928281818875	1.26779924572613	1.33182334223124	0.183741467028307	0.998591218466416	Exon	Hippocampus
e799937	ENSG00000133958.13	ENSG00000133958	UNC79	-0.0849568613496864	-1.20592262239783	-1.33180418076305	0.183747759124503	0.998591218466416	Exon	Hippocampus
e125445	ENSG00000162869.15	ENSG00000162869	PPP1R21	0.0487413185965772	0.264844383631814	1.3317888064213	0.183752807748985	0.998591218466416	Exon	Hippocampus
e462238	ENSG00000164815.10	ENSG00000164815	ORC5	-0.0579539278145835	-0.332423015075004	-1.33178407366396	0.183754361912031	0.998591218466416	Exon	Hippocampus
e367163	ENSG00000175416.12	ENSG00000175416	CLTB	-0.066760667282244	0.471356812030129	-1.33177909478749	0.183755996907279	0.998591218466416	Exon	Hippocampus
e367178	ENSG00000175416.12	ENSG00000175416	CLTB	-0.066760667282244	0.471356812030129	-1.33177909478749	0.183755996907279	0.998591218466416	Exon	Hippocampus
e367184	ENSG00000175416.12	ENSG00000175416	CLTB	-0.066760667282244	0.471356812030129	-1.33177909478749	0.183755996907279	0.998591218466416	Exon	Hippocampus
e392848	ENSG00000137171.14	ENSG00000137171	KLC4	0.0409658627637001	0.040398015924394	1.33177405463023	0.183757652037321	0.998591218466416	Exon	Hippocampus
e834559	ENSG00000259673.5	ENSG00000259673	IQCH-AS1	0.101470800001025	-2.83606112634818	1.33177180857384	0.183758389620145	0.998591218466416	Exon	Hippocampus
e202421	ENSG00000250151.9	ENSG00000250151	ARPC4-TTLL3	0.0623432185514244	-0.44624672272375	1.33176455031875	0.183760773174759	0.998591218466416	Exon	Hippocampus
e333844	ENSG00000152942.18	ENSG00000152942	RAD17	-0.0877600824118984	-2.73037850291894	-1.33176301032654	0.183761278899202	0.998591218466416	Exon	Hippocampus
e333861	ENSG00000152942.18	ENSG00000152942	RAD17	-0.0877600824118984	-2.73037850291894	-1.33176301032654	0.183761278899202	0.998591218466416	Exon	Hippocampus
e333865	ENSG00000152942.18	ENSG00000152942	RAD17	-0.0877600824118984	-2.73037850291894	-1.33176301032654	0.183761278899202	0.998591218466416	Exon	Hippocampus
e108108	ENSG00000238243.3	ENSG00000238243	OR2W3	-0.145793296627685	-2.01624355633265	-1.33176210611324	0.183761575838045	0.998591218466416	Exon	Hippocampus
e1107463	ENSG00000159131.16	ENSG00000159131	GART	-0.0589186021071388	-1.19865275736986	-1.33175397647967	0.183764245582562	0.998591218466416	Exon	Hippocampus
e328189	ENSG00000177738.3	ENSG00000177738		-0.0782345185597941	-2.10532993329804	-1.33175384373767	0.183764289174829	0.998591218466416	Exon	Hippocampus
e590928	ENSG00000107779.12	ENSG00000107779	BMPR1A	-0.0628994174019325	-0.938843364748342	-1.33173457007211	0.183770618698602	0.998591218466416	Exon	Hippocampus
e432490	ENSG00000105928.13	ENSG00000105928	DFNA5	-0.0676777255406644	-1.21221253719836	-1.33172161227946	0.183774874163809	0.998591218466416	Exon	Hippocampus
e433469	ENSG00000146592.16	ENSG00000146592	CREB5	0.122935416742924	-2.69095409556785	1.33171677776374	0.183776461884589	0.998591218466416	Exon	Hippocampus
e233324	ENSG00000151276.23	ENSG00000151276	MAGI1	0.0473090407319658	0.0303910059327361	1.3316988258297	0.183782357633395	0.998591218466416	Exon	Hippocampus
e1008401	ENSG00000160953.15	ENSG00000160953	MUM1	0.0467016693522485	-0.0639752111400601	1.33169626467497	0.183783198775678	0.998591218466416	Exon	Hippocampus
e421191	ENSG00000164694.16	ENSG00000164694	FNDC1	-0.271002955291436	-1.83286113398544	-1.33169547021953	0.183783459693747	0.998591218466416	Exon	Hippocampus
e451168	ENSG00000105784.15	ENSG00000105784	RUNDC3B	-0.0629342087836161	-0.046073363278489	-1.33167440182566	0.183790379156144	0.998591218466416	Exon	Hippocampus
e220177	ENSG00000114302.15	ENSG00000114302	PRKAR2A	-0.0642656690962044	-1.65304241971988	-1.33167413113758	0.183790468059101	0.998591218466416	Exon	Hippocampus
e26735	ENSG00000116922.14	ENSG00000116922	C1orf109	-0.0527223783720821	-1.14766944227673	-1.33164388893674	0.183800400803974	0.998591218466416	Exon	Hippocampus
e535506	ENSG00000237357.2	ENSG00000237357		-0.165754365820814	-3.18759802155729	-1.33163553387371	0.183803145010264	0.998591218466416	Exon	Hippocampus
e638968	ENSG00000162231.13	ENSG00000162231	NXF1	-0.0660243541257845	-1.56174789112986	-1.33163346187061	0.183803825560885	0.998591218466416	Exon	Hippocampus
e606808	ENSG00000283141.1	ENSG00000283141		0.100069102288221	-3.15825222555941	1.33162417377324	0.183806876264885	0.998591218466416	Exon	Hippocampus
e976138	ENSG00000141576.14	ENSG00000141576	RNF157	-0.0796042799669805	0.888319017893463	-1.33160753239608	0.183812342270295	0.998591218466416	Exon	Hippocampus
e279183	ENSG00000179010.14	ENSG00000179010	MRFAP1	0.037830705017652	5.4259451407849	1.33160739408003	0.183812387701916	0.998591218466416	Exon	Hippocampus
e1093193	ENSG00000101098.12	ENSG00000101098	RIMS4	-0.118546934794216	-2.606155362631	-1.33160464674381	0.183813290100238	0.998591218466416	Exon	Hippocampus
e77893	ENSG00000158773.14	ENSG00000158773	USF1	0.0276789873974988	1.99272229520637	1.33159998961911	0.183814819800961	0.998591218466416	Exon	Hippocampus
e1113089	ENSG00000160199.14	ENSG00000160199	PKNOX1	-0.0509322249010855	-0.718548965230077	-1.33157228545203	0.183823919835493	0.998591218466416	Exon	Hippocampus
e963837	ENSG00000170832.12	ENSG00000170832	USP32	0.0311587740429789	1.67943466814736	1.33157056443662	0.183824485151382	0.998591218466416	Exon	Hippocampus
e369446	ENSG00000145916.18	ENSG00000145916	RMND5B	0.033247877900462	1.09996779282419	1.33156855268627	0.183825145968974	0.998591218466416	Exon	Hippocampus
e874838	ENSG00000243716.10	ENSG00000243716	NPIPB5	-0.0580917570201273	0.968537872088893	-1.33156430565159	0.183826541036158	0.998591218466416	Exon	Hippocampus
e125453	ENSG00000162869.15	ENSG00000162869	PPP1R21	0.0434181466489808	0.626111797479176	1.33156038085945	0.183827830260022	0.998591218466416	Exon	Hippocampus
e109358	ENSG00000237720.1	ENSG00000237720		-0.107372623520121	0.287116526382001	-1.33155243810424	0.183830439333297	0.998591218466416	Exon	Hippocampus
e184543	ENSG00000138375.12	ENSG00000138375	SMARCAL1	-0.076162869256996	-2.30556990382061	-1.33154214937144	0.183833819065171	0.998591218466416	Exon	Hippocampus
