## Supplementary material for "Transcriptional and genetic sex differences for schizophrenia across the dorsolateral prefrontal cortex, hippocampus, and caudate nucleus": Data S2: differential_expression_analysis_4features_sex.txt (part 228 of 297)

Feature	gencodeID	ensemblID	Symbol	logFC	AveExpr	t	P.Value	adj.P.Val	Type	Tissue
e1141219	ENSG00000100429.17	ENSG00000100429	HDAC10	-0.0850040159425246	-2.18984028074677	-1.331540147794	0.183834476565997	0.998591218466416	Exon	Hippocampus
e458035	ENSG00000166925.8	ENSG00000166925	TSC22D4	-0.0649082520967865	2.75894509147113	-1.3315277309296	0.183838555437308	0.998591218466416	Exon	Hippocampus
e7163	ENSG00000049245.12	ENSG00000049245	VAMP3	-0.0855076887798323	-1.03828102472328	-1.33152561732292	0.183839249752119	0.998591218466416	Exon	Hippocampus
e26670	ENSG00000134697.12	ENSG00000134697	GNL2	0.0581881031790532	-1.54499840147187	1.33151671163208	0.183842175271987	0.998591218466416	Exon	Hippocampus
e905610	ENSG00000103160.11	ENSG00000103160	HSDL1	0.0498840773446083	-0.0110414170342134	1.33151268349062	0.183843498528021	0.998591218466416	Exon	Hippocampus
e358730	ENSG00000169247.11	ENSG00000169247	SH3TC2	0.124782993698612	-1.01400415584548	1.33151160540567	0.183843852683223	0.998591218466416	Exon	Hippocampus
e277632	ENSG00000087269.15	ENSG00000087269	NOP14	-0.053821447362237	-0.62283997690905	-1.33150760983933	0.183845165247111	0.998591218466416	Exon	Hippocampus
e676530	ENSG00000170322.14	ENSG00000170322	NFRKB	-0.0564693416000262	-1.0422333091669	-1.33150471279603	0.183846116944949	0.998591218466416	Exon	Hippocampus
e282702	ENSG00000152990.13	ENSG00000152990	ADGRA3	-0.0717566663463998	0.910421198242636	-1.33149400855949	0.183849633389037	0.998591218466416	Exon	Hippocampus
e901308	ENSG00000040199.18	ENSG00000040199	PHLPP2	-0.0603804880093218	-0.930904305306693	-1.33148668384993	0.183852039655013	0.998591218466416	Exon	Hippocampus
e974773	ENSG00000132475.9	ENSG00000132475	H3F3B	-0.0674908565789508	1.62465408283826	-1.33148304671006	0.183853234513262	0.998591218466416	Exon	Hippocampus
e974777	ENSG00000132475.9	ENSG00000132475	H3F3B	-0.0674908565789508	1.62465408283826	-1.33148304671006	0.183853234513262	0.998591218466416	Exon	Hippocampus
e632329	ENSG00000030066.13	ENSG00000030066	NUP160	-0.0605434533787521	-0.881204608530678	-1.3314684705417	0.18385802307416	0.998591218466416	Exon	Hippocampus
e792382	ENSG00000119723.16	ENSG00000119723	COQ6	0.0543039801288312	-0.596251664074139	1.33146783992838	0.183858230245257	0.998591218466416	Exon	Hippocampus
e459749	ENSG00000106397.11	ENSG00000106397	PLOD3	-0.106919947572962	-2.09065411242143	-1.33145505218741	0.183862431352117	0.998591218466416	Exon	Hippocampus
e964049	ENSG00000141376.21	ENSG00000141376	BCAS3	0.0532515681591487	-0.261242048925096	1.33145457102954	0.183862589426436	0.998591218466416	Exon	Hippocampus
e562621	ENSG00000148396.18	ENSG00000148396	SEC16A	-0.0544360788449497	-0.780915977204225	-1.33145236603337	0.18386331383294	0.998591218466416	Exon	Hippocampus
e1021208	ENSG00000167807.15	ENSG00000167807		0.0768590984156971	-1.75987637226692	1.33143009025702	0.183870632203791	0.998591218466416	Exon	Hippocampus
e537292	ENSG00000188647.12	ENSG00000188647	PTAR1	-0.0479396629451455	0.0941587495366824	-1.33142791630304	0.183871346435234	0.998591218466416	Exon	Hippocampus
e504876	ENSG00000184672.11	ENSG00000184672	RALYL	0.112489220463961	-1.12664792046838	1.33142734627699	0.183871533712091	0.998591218466416	Exon	Hippocampus
e1024843	ENSG00000132010.15	ENSG00000132010	ZNF20	-0.109646356700869	-3.1020401451238	-1.33142208475856	0.183873262342659	0.998591218466416	Exon	Hippocampus
e763159	ENSG00000134897.13	ENSG00000134897	BIVM	0.052576706825632	-0.644977545873516	1.33141613937983	0.183875215664703	0.998591218466416	Exon	Hippocampus
e902153	ENSG00000140829.11	ENSG00000140829	DHX38	0.0582759848429553	-0.196845638113783	1.33136792908538	0.18389105546618	0.998591218466416	Exon	Hippocampus
e211510	ENSG00000178567.7	ENSG00000178567	EPM2AIP1	0.0330390218414385	5.03026260040135	1.33136313158425	0.183892631771454	0.998591218466416	Exon	Hippocampus
e820644	ENSG00000137822.12	ENSG00000137822	TUBGCP4	0.0858370704752725	-2.52274254211543	1.33133603884653	0.183901533766247	0.998591218466416	Exon	Hippocampus
e747567	ENSG00000198040.10	ENSG00000198040	ZNF84	0.0448990006683296	0.983512056445156	1.33130661810251	0.183911201048493	0.998591218466416	Exon	Hippocampus
e106838	ENSG00000054282.15	ENSG00000054282	SDCCAG8	0.0551217032692666	-1.28137840600072	1.33129238172891	0.183915879075429	0.998591218466416	Exon	Hippocampus
e804141	ENSG00000080823.21	ENSG00000080823	MOK	-0.060345045609258	-0.124385231144932	-1.33128631074133	0.183917874009484	0.998591218466416	Exon	Hippocampus
e860345	ENSG00000167969.12	ENSG00000167969	ECI1	-0.0866376175625002	-1.33652322095701	-1.33128459302609	0.183918438455765	0.998591218466416	Exon	Hippocampus
e823480	ENSG00000104164.10	ENSG00000104164	BLOC1S6	-0.0657776182209356	-0.725969454989902	-1.33127864765564	0.18392039213193	0.998591218466416	Exon	Hippocampus
e443234	ENSG00000169919.16	ENSG00000169919	GUSB	0.0690292078647903	-1.72048472355582	1.33127470206688	0.18392168867912	0.998591218466416	Exon	Hippocampus
e307126	ENSG00000138688.15	ENSG00000138688	KIAA1109	0.0329782256328869	2.01282518156539	1.33125444856912	0.183928344222645	0.998591218466416	Exon	Hippocampus
e128518	ENSG00000237651.6	ENSG00000237651	C2orf74	0.0749116061735933	-0.311552487472238	1.33125312529128	0.183928779073929	0.998591218466416	Exon	Hippocampus
e422160	ENSG00000279355.1	ENSG00000279355	AGPAT4-IT1	0.0680638581114848	1.51107262955388	1.33125059816418	0.183929609532386	0.998591218466416	Exon	Hippocampus
e232037	ENSG00000168309.16	ENSG00000168309	FAM107A	-0.0663396339768346	5.72376604637132	-1.3312332601066	0.183935307198534	0.998591218466416	Exon	Hippocampus
e376836	ENSG00000112294.12	ENSG00000112294	ALDH5A1	-0.0488658139728965	0.415046888912138	-1.33123103117443	0.18393603968407	0.998591218466416	Exon	Hippocampus
e778741	ENSG00000100934.14	ENSG00000100934	SEC23A	0.0496858415360328	1.10754300766916	1.33122678777556	0.183937434182168	0.998591218466416	Exon	Hippocampus
e469014	ENSG00000128596.16	ENSG00000128596	CCDC136	0.0575345917874397	-0.699670354412211	1.33119167783185	0.183948972581207	0.998591218466416	Exon	Hippocampus
e668466	ENSG00000149577.15	ENSG00000149577	SIDT2	0.0748093185363006	-1.79158710808168	1.33117233553226	0.183955329391257	0.998591218466416	Exon	Hippocampus
e373101	ENSG00000137266.14	ENSG00000137266	SLC22A23	-0.106188806856142	-3.07875414912133	-1.33115972049137	0.183959475388506	0.998591218466416	Exon	Hippocampus
e212404	ENSG00000187091.13	ENSG00000187091	PLCD1	-0.0823415004837699	-1.85931480814889	-1.3311574632175	0.183960217260355	0.998591218466416	Exon	Hippocampus
e326999	ENSG00000113594.9	ENSG00000113594	LIFR	-0.094172161726052	-2.28283783131691	-1.33115464147943	0.183961144651192	0.998591218466416	Exon	Hippocampus
e272750	ENSG00000163964.13	ENSG00000163964	PIGX	0.0597164177376075	-0.673661120428143	1.33114288494114	0.183965008585816	0.998591218466416	Exon	Hippocampus
e882790	ENSG00000103496.14	ENSG00000103496	STX4	0.0645590275004122	-0.719740602076573	1.33111568558983	0.183973948227058	0.998591218466416	Exon	Hippocampus
e128044	ENSG00000222030.1	ENSG00000222030		0.154788659089253	-3.2688648093965	1.33110578826511	0.183977201272005	0.998591218466416	Exon	Hippocampus
e1082048	ENSG00000172264.16	ENSG00000172264	MACROD2	-0.0881872644121273	-1.87026008482169	-1.33110409768346	0.183977756935337	0.998591218466416	Exon	Hippocampus
e694653	ENSG00000133687.15	ENSG00000133687	TMTC1	-0.0764109764419158	3.10596889004635	-1.33109918228486	0.183979372544223	0.998591218466416	Exon	Hippocampus
e657106	ENSG00000149269.9	ENSG00000149269	PAK1	0.0853894971007478	2.56191105451213	1.33107936565459	0.183985886044452	0.998591218466416	Exon	Hippocampus
e1134315	ENSG00000213923.10	ENSG00000213923	CSNK1E	-0.0957887744550071	-2.77713049488298	-1.33106439482144	0.183990806900155	0.998591218466416	Exon	Hippocampus
e431361	ENSG00000164649.19	ENSG00000164649	CDCA7L	0.106126633365361	-2.56703821972298	1.33105883235372	0.183992635286995	0.998591218466416	Exon	Hippocampus
e480625	ENSG00000105993.14	ENSG00000105993	DNAJB6	0.0405772900526613	1.8464706375173	1.33104680778448	0.183996587817065	0.998591218466416	Exon	Hippocampus
e548128	ENSG00000148153.13	ENSG00000148153	INIP	0.0444759300318851	1.18820086106692	1.33104509565026	0.183997150608431	0.998591218466416	Exon	Hippocampus
e977534	ENSG00000184640.17	ENSG00000184640	SEPT9	0.060843830648468	0.885828634086144	1.33103187887395	0.184001495105045	0.998591218466416	Exon	Hippocampus
e790434	ENSG00000197555.9	ENSG00000197555	SIPA1L1	-0.164109120264972	-2.91328747930237	-1.33102789996646	0.184002803029696	0.998591218466416	Exon	Hippocampus
e864467	ENSG00000102858.12	ENSG00000102858	MGRN1	-0.0465173912464199	0.622253914779834	-1.33101343497153	0.184007557941747	0.998591218466416	Exon	Hippocampus
e674029	ENSG00000110002.15	ENSG00000110002	VWA5A	-0.084804527391837	-1.08265928337424	-1.33100750995159	0.184009505632042	0.998591218466416	Exon	Hippocampus
e831601	ENSG00000140455.16	ENSG00000140455	USP3	-0.0640225127998215	-0.585573732468013	-1.33099742038349	0.184012822340351	0.998591218466416	Exon	Hippocampus
e533537	ENSG00000276730.1	ENSG00000276730		-0.105785921623335	-2.4778698372493	-1.33099174355038	0.184014688485314	0.998591218466416	Exon	Hippocampus
e452555	ENSG00000001631.15	ENSG00000001631	KRIT1	0.0399807566079762	0.881588164478903	1.3309903497931	0.1840151466572	0.998591218466416	Exon	Hippocampus
e506437	ENSG00000155100.10	ENSG00000155100	OTUD6B	0.0489760048326943	-0.294046186620003	1.33098623268016	0.184016500086765	0.998591218466416	Exon	Hippocampus
e660696	ENSG00000110172.11	ENSG00000110172	CHORDC1	-0.145845884767744	-2.44942329401915	-1.33098209520911	0.184017860216163	0.998591218466416	Exon	Hippocampus
e483294	ENSG00000104626.14	ENSG00000104626	ERI1	-0.0897811827804403	-2.93129752805016	-1.33097506976565	0.184020169738795	0.998591218466416	Exon	Hippocampus
e803902	ENSG00000140153.17	ENSG00000140153	WDR20	0.0353051667725654	2.32348020060128	1.33097166881425	0.184021287764817	0.998591218466416	Exon	Hippocampus
e592186	ENSG00000107854.5	ENSG00000107854	TNKS2	0.0397114425292318	0.928809187804891	1.3309713251124	0.184021400753368	0.998591218466416	Exon	Hippocampus
e69414	ENSG00000143549.19	ENSG00000143549	TPM3	-0.0829395106860028	-0.565886259407074	-1.33096469026246	0.184023581904123	0.998591218466416	Exon	Hippocampus
e518290	ENSG00000123908.11	ENSG00000123908	AGO2	0.0532605403556286	-0.467285760991084	1.33096295153057	0.184024153500694	0.998591218466416	Exon	Hippocampus
e169426	ENSG00000155636.14	ENSG00000155636	RBM45	0.0551998151457623	-0.806798173285302	1.33096035040909	0.18402500860458	0.998591218466416	Exon	Hippocampus
e50342	ENSG00000023909.9	ENSG00000023909	GCLM	-0.0526947269571076	-0.0505512133325188	-1.33094265832223	0.184030824855866	0.998591218466416	Exon	Hippocampus
e910084	ENSG00000258839.2	ENSG00000258839	MC1R	-0.0931536846861276	-1.57415014151689	-1.33094129071095	0.184031274462043	0.998591218466416	Exon	Hippocampus
e225132	ENSG00000088543.14	ENSG00000088543	C3orf18	0.0686597374990151	-0.360061220199815	1.33093862015864	0.18403215241622	0.998591218466416	Exon	Hippocampus
e1063999	ENSG00000142541.16	ENSG00000142541	RPL13A	-0.0557247791174653	3.6841000685581	-1.33092554945291	0.184036449505107	0.998591218466416	Exon	Hippocampus
e897822	ENSG00000103066.12	ENSG00000103066	PLA2G15	-0.0862085523395188	-2.37870881541929	-1.33091153261482	0.184041057724729	0.998591218466416	Exon	Hippocampus
e1094366	ENSG00000198026.7	ENSG00000198026	ZNF335	-0.0652212464669575	-0.921961470622529	-1.33090138873599	0.184044392711634	0.998591218466416	Exon	Hippocampus
e1167420	ENSG00000077721.15	ENSG00000077721	UBE2A	-0.0383456923816873	1.05567601819865	-1.33089996340928	0.184044861317628	0.998591218466416	Exon	Hippocampus
e1036666	ENSG00000064490.13	ENSG00000064490	RFXANK	0.0680797637227143	-1.34985467981656	1.3308968542131	0.184045883534045	0.998591218466416	Exon	Hippocampus
e378395	ENSG00000096654.15	ENSG00000096654	ZNF184	0.0732205292337803	3.28607979239776	1.33088936821328	0.18404834473793	0.998591218466416	Exon	Hippocampus
e90856	ENSG00000134375.10	ENSG00000134375	TIMM17A	0.0723942863332263	-1.20312894042068	1.33088832442411	0.184048687910864	0.998591218466416	Exon	Hippocampus
e220743	ENSG00000178035.11	ENSG00000178035	IMPDH2	-0.0529406060295333	0.0005944074885889	-1.33087343472168	0.184053583340964	0.998591218466416	Exon	Hippocampus
e575644	ENSG00000150093.18	ENSG00000150093	ITGB1	-0.103245316212526	-1.94712853107693	-1.33087307806675	0.184053700603009	0.998591218466416	Exon	Hippocampus
e170389	ENSG00000155657.25	ENSG00000155657	TTN	0.15400949731261	-3.05426298087219	1.33086270295926	0.184057111785328	0.998591218466416	Exon	Hippocampus
e490441	ENSG00000240694.8	ENSG00000240694	PNMA2	0.0726500349103428	3.30166030031847	1.33085287590272	0.184060342819925	0.998591218466416	Exon	Hippocampus
e904014	ENSG00000140876.11	ENSG00000140876	NUDT7	0.0789313346915453	-0.303067274881798	1.33084643265553	0.184062461315876	0.998591218466416	Exon	Hippocampus
e904018	ENSG00000140876.11	ENSG00000140876	NUDT7	0.0789313346915453	-0.303067274881798	1.33084643265553	0.184062461315876	0.998591218466416	Exon	Hippocampus
e728022	ENSG00000185046.18	ENSG00000185046	ANKS1B	0.0842477890004231	2.41464830800908	1.33084415286844	0.184063210898744	0.998591218466416	Exon	Hippocampus
e968050	ENSG00000154240.16	ENSG00000154240	CEP112	-0.0818919518239886	-1.3974963848044	-1.33083647641529	0.184065734895752	0.998591218466416	Exon	Hippocampus
e594710	ENSG00000077147.14	ENSG00000077147	TM9SF3	-0.0927494306532363	-1.50237855634045	-1.33083603766116	0.1840658791577	0.998591218466416	Exon	Hippocampus
e30211	ENSG00000117385.15	ENSG00000117385	P3H1	0.0949447808500727	-2.7522879747376	1.33083177172915	0.184067281796534	0.998591218466416	Exon	Hippocampus
e288473	ENSG00000109189.12	ENSG00000109189	USP46	0.048220431075224	5.03784790006898	1.33082230669517	0.184070393928946	0.998591218466416	Exon	Hippocampus
e180507	ENSG00000173166.17	ENSG00000173166	RAPH1	-0.0537965275947389	1.45432651077688	-1.33081362502855	0.184073248522147	0.998591218466416	Exon	Hippocampus
e130625	ENSG00000197223.11	ENSG00000197223	C1D	0.05543128527936	0.204849809506601	1.33079576875527	0.184079119894174	0.998591218466416	Exon	Hippocampus
e1113968	ENSG00000160223.16	ENSG00000160223	ICOSLG	0.206809848274751	-1.82562136030784	1.33077215805893	0.184086883608191	0.998591218466416	Exon	Hippocampus
e814363	ENSG00000215252.11	ENSG00000215252	GOLGA8B	0.204774325396211	-3.09641024309411	1.33075563211626	0.184092317844872	0.998591218466416	Exon	Hippocampus
e1082257	ENSG00000125870.10	ENSG00000125870	SNRPB2	0.0499370675079467	1.70948839193528	1.3307529813609	0.184093189505614	0.998591218466416	Exon	Hippocampus
e175316	ENSG00000138378.17	ENSG00000138378	STAT4	0.173079465737264	-3.21681987109962	1.33075060195704	0.184093971939138	0.998591218466416	Exon	Hippocampus
e608113	ENSG00000171772.15	ENSG00000171772	SYCE1	-0.133271383288408	-2.72451370572276	-1.33074918387371	0.18409443825709	0.998591218466416	Exon	Hippocampus
e1107664	ENSG00000159147.17	ENSG00000159147	DONSON	0.0519746791084192	-0.970630743410047	1.3307356375274	0.184098892838216	0.998591218466416	Exon	Hippocampus
e37279	ENSG00000134717.17	ENSG00000134717	BTF3L4	0.0348413312947463	3.798750164281	1.33073555489474	0.184098920011392	0.998591218466416	Exon	Hippocampus
e1075193	ENSG00000196867.7	ENSG00000196867	ZFP28	0.0614658355003696	1.24032047373555	1.33072725266383	0.18410165015728	0.998591218466416	Exon	Hippocampus
e402743	ENSG00000135315.11	ENSG00000135315	CEP162	0.0715479668135556	-1.25195696436164	1.33072423945895	0.184102641041636	0.998591218466416	Exon	Hippocampus
e141479	ENSG00000144028.14	ENSG00000144028	SNRNP200	-0.0397284724620864	1.48074576519804	-1.33071337598217	0.184106213499801	0.998591218466416	Exon	Hippocampus
e436847	ENSG00000006715.15	ENSG00000006715	VPS41	0.0590915755852077	-0.523382692687281	1.33066740701669	0.184121330980725	0.998591218466416	Exon	Hippocampus
e153162	ENSG00000136699.19	ENSG00000136699	SMPD4	-0.0955480522419361	-2.99271021907393	-1.33065702054106	0.184124746833594	0.998591218466416	Exon	Hippocampus
e374674	ENSG00000137210.13	ENSG00000137210	TMEM14B	0.0912923013487368	-2.52966267703226	1.33065186247517	0.184126443210367	0.998591218466416	Exon	Hippocampus
e323920	ENSG00000113360.16	ENSG00000113360	DROSHA	0.0344967212298253	0.141853728061448	1.33065142481843	0.184126587146776	0.998591218466416	Exon	Hippocampus
e603341	ENSG00000151923.17	ENSG00000151923	TIAL1	0.0359976268270564	3.69441660772436	1.33065104516715	0.184126712006435	0.998591218466416	Exon	Hippocampus
e162851	ENSG00000184611.11	ENSG00000184611	KCNH7	0.158456126126237	-0.993696981765545	1.33064291865323	0.184129384668302	0.998591218466416	Exon	Hippocampus
e389344	ENSG00000112062.10	ENSG00000112062	MAPK14	-0.0389989070239581	-0.039484400366182	-1.33063447484461	0.184132161713143	0.998591218466416	Exon	Hippocampus
e814636	ENSG00000134146.11	ENSG00000134146	DPH6	-0.0786664794919309	-1.77904608958009	-1.33062618046947	0.184134889641822	0.998591218466416	Exon	Hippocampus
e245636	ENSG00000241288.7	ENSG00000241288		-0.102796904185146	-3.11109915118049	-1.33062246157574	0.184136112754789	0.998591218466416	Exon	Hippocampus
e65093	ENSG00000117360.12	ENSG00000117360	PRPF3	-0.0657468995735903	-1.89224768057176	-1.33062169451759	0.184136365034534	0.998591218466416	Exon	Hippocampus
e754086	ENSG00000102763.16	ENSG00000102763	VWA8	0.0529852635632135	-0.754009481588803	1.33060733800304	0.184141086833267	0.998591218466416	Exon	Hippocampus
e278018	ENSG00000159788.18	ENSG00000159788	RGS12	-0.0826171976765794	-1.61117541283213	-1.33060436859634	0.184142063470181	0.998591218466416	Exon	Hippocampus
e193188	ENSG00000204120.14	ENSG00000204120	GIGYF2	-0.0663100890954001	-1.61885613675181	-1.33060184276959	0.184142894216822	0.998591218466416	Exon	Hippocampus
e740716	ENSG00000110931.18	ENSG00000110931	CAMKK2	0.0847195261362205	-0.462009876332721	1.33059706419758	0.184144465900984	0.998591218466416	Exon	Hippocampus
e748171	ENSG00000196199.13	ENSG00000196199	MPHOSPH8	0.0399323914561879	0.557085570056764	1.3305962710881	0.184144726757621	0.998591218466416	Exon	Hippocampus
e210726	ENSG00000163539.16	ENSG00000163539	CLASP2	-0.0767750616389241	-1.73864948257376	-1.33059120976619	0.184146391451556	0.998591218466416	Exon	Hippocampus
e201488	ENSG00000196220.15	ENSG00000196220	SRGAP3	-0.103177063497402	-2.96261445711609	-1.33058998696188	0.184146793639649	0.998591218466416	Exon	Hippocampus
e293851	ENSG00000138744.14	ENSG00000138744	NAAA	-0.0760760886356397	-1.05641067793121	-1.33057753495301	0.184150889221528	0.998591218466416	Exon	Hippocampus
e899833	ENSG00000223496.2	ENSG00000223496	EXOSC6	0.046173765538243	4.40053901158485	1.33057187416425	0.184152751130149	0.998591218466416	Exon	Hippocampus
e124582	ENSG00000116016.13	ENSG00000116016	EPAS1	-0.0823916504381522	-0.295709589250196	-1.33055721844662	0.184157571655382	0.998591218466416	Exon	Hippocampus
e437689	ENSG00000062582.13	ENSG00000062582	MRPS24	-0.0834805592384518	-1.02416630141948	-1.33052646977938	0.18416768574179	0.998591218466416	Exon	Hippocampus
e437698	ENSG00000062582.13	ENSG00000062582	MRPS24	-0.0834805592384518	-1.02416630141948	-1.33052646977938	0.18416768574179	0.998591218466416	Exon	Hippocampus
e905515	ENSG00000140943.16	ENSG00000140943	MBTPS1	-0.0373551937302898	0.524252983757915	-1.33052641222265	0.184167704674177	0.998591218466416	Exon	Hippocampus
e441719	ENSG00000146648.16	ENSG00000146648	EGFR	-0.0664017226305273	-0.772518855556273	-1.33052361996704	0.184168623144731	0.998591218466416	Exon	Hippocampus
e1160593	ENSG00000147100.10	ENSG00000147100	SLC16A2	-0.0664582119437015	0.442142828253184	-1.33051770910687	0.184170567444668	0.998591218466416	Exon	Hippocampus
e1096848	ENSG00000101126.15	ENSG00000101126	ADNP	-0.0581143521912868	-0.972048825580424	-1.33048806277191	0.184180319447952	0.998591218466416	Exon	Hippocampus
e333753	ENSG00000085231.13	ENSG00000085231	AK6	0.0538424853587978	0.957997402159149	1.33047489360287	0.184184651498787	0.998591218466416	Exon	Hippocampus
e437325	ENSG00000261019.1	ENSG00000261019		0.0656059564419793	-0.599529636413694	1.3304710764569	0.184185907178381	0.998591218466416	Exon	Hippocampus
e393863	ENSG00000124571.17	ENSG00000124571	XPO5	-0.0558386653226732	-1.53622596017565	-1.33046723255105	0.184187171667277	0.998591218466416	Exon	Hippocampus
e502173	ENSG00000046889.18	ENSG00000046889	PREX2	-0.0589078224773239	-0.577179759879235	-1.33046235488135	0.18418877623178	0.998591218466416	Exon	Hippocampus
e893354	ENSG00000089505.17	ENSG00000089505	CMTM1	0.0813522710983904	-1.74838663816321	1.33045170415969	0.184192279943005	0.998591218466416	Exon	Hippocampus
e988348	ENSG00000168502.17	ENSG00000168502	MTCL1	0.0800809853339977	0.424819755776358	1.33045007505786	0.184192815864334	0.998591218466416	Exon	Hippocampus
e883446	ENSG00000140678.16	ENSG00000140678	ITGAX	0.12138120566159	-2.03963966567653	1.33041702687531	0.18420368788797	0.998591218466416	Exon	Hippocampus
e856830	ENSG00000196557.11	ENSG00000196557	CACNA1H	-0.120137215754127	-1.34480475528865	-1.33041256861007	0.184205154581996	0.998591218466416	Exon	Hippocampus
e283667	ENSG00000168214.20	ENSG00000168214	RBPJ	0.0646451449831111	-1.31118492921166	1.33039574873808	0.184210688114187	0.998591218466416	Exon	Hippocampus
e1137870	ENSG00000100227.17	ENSG00000100227	POLDIP3	-0.0593068275667932	-1.0285871685358	-1.33038268833886	0.184214984911038	0.998591218466416	Exon	Hippocampus
e408301	ENSG00000010810.17	ENSG00000010810	FYN	-0.0383753721191839	1.68828991587858	-1.330380525371	0.184215696522316	0.998591218466416	Exon	Hippocampus
e986271	ENSG00000141433.12	ENSG00000141433	ADCYAP1	-0.181729822107225	-2.72947891559709	-1.33034544196933	0.18422723916338	0.998591218466416	Exon	Hippocampus
e294867	ENSG00000138759.17	ENSG00000138759	FRAS1	0.102948576895062	1.73971934114181	1.33034481508017	0.184227445418411	0.998591218466416	Exon	Hippocampus
e573229	ENSG00000151023.16	ENSG00000151023	ENKUR	-0.0863552798302714	-0.833636238626583	-1.33034101746873	0.184228694887717	0.998591218466416	Exon	Hippocampus
e1122175	ENSG00000100038.19	ENSG00000100038	TOP3B	0.0737652093538277	-2.02367229940621	1.33033222827198	0.184231586685232	0.998591218466416	Exon	Hippocampus
e220009	ENSG00000213672.7	ENSG00000213672	NCKIPSD	-0.131248339443277	-3.2261476296066	-1.33032354734362	0.184234442893698	0.998591218466416	Exon	Hippocampus
e220022	ENSG00000213672.7	ENSG00000213672	NCKIPSD	-0.131248339443277	-3.2261476296066	-1.33032354734362	0.184234442893698	0.998591218466416	Exon	Hippocampus
e220049	ENSG00000213672.7	ENSG00000213672	NCKIPSD	-0.131248339443277	-3.2261476296066	-1.33032354734362	0.184234442893698	0.998591218466416	Exon	Hippocampus
e810088	ENSG00000206190.11	ENSG00000206190	ATP10A	0.114986866681169	-2.66930052597005	1.33031954034944	0.184235761290373	0.998591218466416	Exon	Hippocampus
e944776	ENSG00000171475.13	ENSG00000171475	WIPF2	0.0534233446842755	-0.635692846887667	1.33031143344641	0.184238428676312	0.998591218466416	Exon	Hippocampus
e243773	ENSG00000138496.16	ENSG00000138496	PARP9	-0.0931481360031277	-0.117677296174126	-1.33029249590768	0.184244659740283	0.998591218466416	Exon	Hippocampus
e410540	ENSG00000111907.20	ENSG00000111907	TPD52L1	-0.106853164631807	-0.657184630247581	-1.33028957014445	0.184245622425175	0.998591218466416	Exon	Hippocampus
e359258	ENSG00000183111.11	ENSG00000183111	ARHGEF37	0.0891837419711016	-0.274590652173369	1.33028879979625	0.184245875898998	0.998591218466416	Exon	Hippocampus
e661145	ENSG00000166012.15	ENSG00000166012	TAF1D	0.056059057335576	1.61290122465693	1.33028563027433	0.184246918794847	0.998591218466416	Exon	Hippocampus
e734963	ENSG00000186298.11	ENSG00000186298	PPP1CC	-0.0430061607157427	0.847625588727034	-1.33028537985862	0.184247001191533	0.998591218466416	Exon	Hippocampus
e847642	ENSG00000140538.16	ENSG00000140538	NTRK3	-0.0649921840705503	1.17578731025471	-1.33028517254992	0.184247069404323	0.998591218466416	Exon	Hippocampus
e583797	ENSG00000122912.14	ENSG00000122912	SLC25A16	-0.0544663884272984	0.940654279755121	-1.33027940102708	0.184248968471989	0.998591218466416	Exon	Hippocampus
e1119229	ENSG00000184470.20	ENSG00000184470	TXNRD2	0.0691557563393057	-1.43812551896497	1.33027643088682	0.184249945775592	0.998591218466416	Exon	Hippocampus
e192000	ENSG00000115053.15	ENSG00000115053	NCL	0.044820900251353	2.78218964774717	1.33027418318158	0.184250685369633	0.998591218466416	Exon	Hippocampus
e459735	ENSG00000106397.11	ENSG00000106397	PLOD3	-0.106322394544089	-2.14043272358066	-1.33026455772545	0.184253852593684	0.998591218466416	Exon	Hippocampus
e783522	ENSG00000070269.13	ENSG00000070269	TMEM260	0.0705784152961835	-1.13100035432498	1.33026116802356	0.184254967973354	0.998591218466416	Exon	Hippocampus
e127007	ENSG00000203327.2	ENSG00000203327		0.0750228241041151	-1.11645932115249	1.33025438908589	0.184257198594379	0.998591218466416	Exon	Hippocampus
e722483	ENSG00000186908.14	ENSG00000186908	ZDHHC17	0.0481814034590054	4.38008363487766	1.3302327730832	0.184264311511057	0.998591218466416	Exon	Hippocampus
e509304	ENSG00000132549.18	ENSG00000132549	VPS13B	0.0310914301253346	1.894084617896	1.33022820118785	0.184265815955539	0.998591218466416	Exon	Hippocampus
e986403	ENSG00000101574.14	ENSG00000101574	METTL4	0.0480862666565222	0.119032846807927	1.33022645878069	0.184266389320765	0.998591218466416	Exon	Hippocampus
e435948	ENSG00000122545.18	ENSG00000122545	SEPT7	0.0895700919803673	-0.722649654809078	1.33022610789138	0.184266504786321	0.998591218466416	Exon	Hippocampus
e360725	ENSG00000197043.13	ENSG00000197043	ANXA6	0.0593483304568455	1.9385298713125	1.33022492821897	0.184266892976169	0.998591218466416	Exon	Hippocampus
e504652	ENSG00000104231.10	ENSG00000104231	ZFAND1	0.0452553624345013	0.10414776227881	1.33020355243554	0.184273927120763	0.998591218466416	Exon	Hippocampus
e848164	ENSG00000140522.11	ENSG00000140522	RLBP1	0.117757793739854	-3.17031448713463	1.33020193574145	0.184274459135584	0.998591218466416	Exon	Hippocampus
e821508	ENSG00000166762.16	ENSG00000166762	CATSPER2	0.0845556519687974	-1.89919213617786	1.33019629543097	0.18427631523392	0.998591218466416	Exon	Hippocampus
e127052	ENSG00000085760.14	ENSG00000085760	MTIF2	0.0556012115525841	-1.10077080373221	1.33019468449837	0.184276845357875	0.998591218466416	Exon	Hippocampus
e1077575	ENSG00000101276.14	ENSG00000101276	SLC52A3	-0.153863690884222	-2.6158379727183	-1.33017919355904	0.18428194315729	0.998591218466416	Exon	Hippocampus
e1077580	ENSG00000101276.14	ENSG00000101276	SLC52A3	-0.153863690884222	-2.6158379727183	-1.33017919355904	0.18428194315729	0.998591218466416	Exon	Hippocampus
e419886	ENSG00000074706.13	ENSG00000074706	IPCEF1	0.160921341537497	-0.566181347367153	1.33017631724931	0.184282889712467	0.998591218466416	Exon	Hippocampus
e925271	ENSG00000006740.16	ENSG00000006740	ARHGAP44	-0.0980825474344987	-0.796586663283947	-1.33017320826038	0.184283912843331	0.998591218466416	Exon	Hippocampus
e856549	ENSG00000103227.18	ENSG00000103227	LMF1	0.10194373813813	-2.8359813313072	1.33016649025571	0.184286123672284	0.998591218466416	Exon	Hippocampus
e516224	ENSG00000132294.14	ENSG00000132294	EFR3A	0.0615213029904771	2.19398786285098	1.33015384594903	0.184290284842141	0.998591218466416	Exon	Hippocampus
e1136179	ENSG00000100372.14	ENSG00000100372	SLC25A17	0.0617225279332128	-0.980400838345775	1.33015276051712	0.184290642054902	0.998591218466416	Exon	Hippocampus
e1136224	ENSG00000100372.14	ENSG00000100372	SLC25A17	0.0617225279332128	-0.980400838345775	1.33015276051712	0.184290642054902	0.998591218466416	Exon	Hippocampus
e1136238	ENSG00000100372.14	ENSG00000100372	SLC25A17	0.0617225279332128	-0.980400838345775	1.33015276051712	0.184290642054902	0.998591218466416	Exon	Hippocampus
e1136244	ENSG00000100372.14	ENSG00000100372	SLC25A17	0.0617225279332128	-0.980400838345775	1.33015276051712	0.184290642054902	0.998591218466416	Exon	Hippocampus
e1136270	ENSG00000100372.14	ENSG00000100372	SLC25A17	0.0617225279332128	-0.980400838345775	1.33015276051712	0.184290642054902	0.998591218466416	Exon	Hippocampus
e601982	ENSG00000099204.18	ENSG00000099204	ABLIM1	-0.0881989741009577	-2.74961569377987	-1.33014427226131	0.184293435535116	0.998591218466416	Exon	Hippocampus
e32555	ENSG00000187147.17	ENSG00000187147	RNF220	0.125922800096555	-1.45933031276775	1.33014171309013	0.184294277763086	0.998591218466416	Exon	Hippocampus
e498448	ENSG00000147488.11	ENSG00000147488	ST18	0.0979006821752503	-0.61178631327722	1.33013798569978	0.184295504459266	0.998591218466416	Exon	Hippocampus
e664424	ENSG00000166266.13	ENSG00000166266	CUL5	0.0521261638630476	0.926320395368665	1.33010010357736	0.184307971932165	0.998591218466416	Exon	Hippocampus
e386528	ENSG00000231389.7	ENSG00000231389	HLA-DPA1	0.140161139949699	0.547846684651699	1.33006635310177	0.184319080157301	0.998591218466416	Exon	Hippocampus
e913274	ENSG00000127804.12	ENSG00000127804	METTL16	-0.0453503787852589	-0.268045889544916	-1.33006555479825	0.184319342907335	0.998591218466416	Exon	Hippocampus
e286910	ENSG00000151834.15	ENSG00000151834	GABRA2	-0.0926661100442496	-0.38472765888603	-1.3300418245392	0.184327153505277	0.998591218466416	Exon	Hippocampus
e487302	ENSG00000168546.10	ENSG00000168546	GFRA2	0.128265411280309	-2.66280431124225	1.33002606937955	0.184332339308007	0.998591218466416	Exon	Hippocampus
e295177	ENSG00000249307.5	ENSG00000249307	LINC01088	0.190136814992081	-3.11843244229181	1.3300225346079	0.184333502791179	0.998591218466416	Exon	Hippocampus
e302124	ENSG00000245384.1	ENSG00000245384		0.116758971031339	-2.99859639109698	1.33002248897322	0.184333517812041	0.998591218466416	Exon	Hippocampus
e941100	ENSG00000278540.4	ENSG00000278540	ACACA	0.0411278968411295	0.550774623227285	1.33001401213263	0.184336308017909	0.998591218466416	Exon	Hippocampus
e606018	ENSG00000107938.17	ENSG00000107938	EDRF1	-0.0450054773471169	-0.285203088827146	-1.33000986794433	0.184337672115209	0.998591218466416	Exon	Hippocampus
e126734	ENSG00000115306.15	ENSG00000115306	SPTBN1	0.03558015808243	3.785105511581	1.33000853711824	0.184338110170319	0.998591218466416	Exon	Hippocampus
e188372	ENSG00000123992.18	ENSG00000123992	DNPEP	-0.0541369817340927	-1.47522530822856	-1.33000376676178	0.184339680388632	0.998591218466416	Exon	Hippocampus
e1149995	ENSG00000180182.10	ENSG00000180182	MED14	-0.0500002250837156	-0.921416226672743	-1.32999159055979	0.18434368837221	0.998591218466416	Exon	Hippocampus
e523901	ENSG00000196150.13	ENSG00000196150	ZNF250	0.0481176356077138	-0.94971336390232	1.32999082610663	0.184343940005852	0.998591218466416	Exon	Hippocampus
e1152928	ENSG00000094631.18	ENSG00000094631	HDAC6	0.0501245705317148	-0.3578590325008	1.32998964619038	0.184344328397213	0.998591218466416	Exon	Hippocampus
e732452	ENSG00000110880.10	ENSG00000110880	CORO1C	-0.0416610894511975	1.31127725741753	-1.32998893915872	0.184344561130114	0.998591218466416	Exon	Hippocampus
e1087544	ENSG00000078804.12	ENSG00000078804	TP53INP2	0.108765628745376	-1.1271282243478	1.32998843052588	0.18434472855641	0.998591218466416	Exon	Hippocampus
e435769	ENSG00000189212.12	ENSG00000189212	DPY19L2P1	0.108519481873465	-2.03290849525441	1.32998676666071	0.184345276250472	0.998591218466416	Exon	Hippocampus
e485688	ENSG00000078674.17	ENSG00000078674	PCM1	0.0360569761383015	2.13233760394446	1.3299802903158	0.184347408078733	0.998591218466416	Exon	Hippocampus
e262776	ENSG00000136521.12	ENSG00000136521	NDUFB5	0.0589075289370942	1.33624483972189	1.32996605312591	0.184352094620514	0.998591218466416	Exon	Hippocampus
e242772	ENSG00000144840.8	ENSG00000144840	RABL3	-0.0420844223618522	-0.257778718833008	-1.32996021748384	0.184354015599644	0.998591218466416	Exon	Hippocampus
e1177803	ENSG00000185515.14	ENSG00000185515	BRCC3	-0.0724286286633531	-2.12824144430205	-1.32995440354121	0.184355929450541	0.998591218466416	Exon	Hippocampus
e410932	ENSG00000118518.15	ENSG00000118518	RNF146	0.0495485776719989	0.621320439951608	1.3299475364638	0.184358189994493	0.998591218466416	Exon	Hippocampus
e1079637	ENSG00000125779.21	ENSG00000125779	PANK2	0.039109491266074	0.990315016596707	1.32993901616187	0.184360994785018	0.998591218466416	Exon	Hippocampus
e883496	ENSG00000140678.16	ENSG00000140678	ITGAX	0.123695699501094	-1.60266090911865	1.32993358553149	0.184362782505898	0.998591218466416	Exon	Hippocampus
e855540	ENSG00000103266.10	ENSG00000103266	STUB1	-0.0769131121552452	-1.26710929535887	-1.32990251896365	0.184373009623781	0.998591218466416	Exon	Hippocampus
e196508	ENSG00000130414.11	ENSG00000130414	NDUFA10	-0.0784495698742905	-0.07915552600864	-1.32988338598622	0.184379308412076	0.998591218466416	Exon	Hippocampus
e404894	ENSG00000186231.16	ENSG00000186231	KLHL32	-0.0912767097722349	-2.20109017357395	-1.3298819815258	0.184379770782316	0.998591218466416	Exon	Hippocampus
e126032	ENSG00000179915.22	ENSG00000179915	NRXN1	0.112108125304192	-2.55324806547664	1.32988047784159	0.184380265819532	0.998591218466416	Exon	Hippocampus
e1127280	ENSG00000186575.17	ENSG00000186575	NF2	-0.05384431350286	-0.0911669449256526	-1.3298798371202	0.184380476755697	0.998591218466416	Exon	Hippocampus
e182641	ENSG00000144445.16	ENSG00000144445	KANSL1L	0.092856412525382	-2.17464004621837	1.32987598284972	0.184381745649603	0.998591218466416	Exon	Hippocampus
e926779	ENSG00000243686.2	ENSG00000243686	RPLP1P11	0.0968168534039692	-2.8350438261888	1.32985094574421	0.184389988464891	0.998591218466416	Exon	Hippocampus
e19358	ENSG00000117713.18	ENSG00000117713	ARID1A	0.0684258774476058	-0.734909156224876	1.32984255333935	0.184392751507027	0.998591218466416	Exon	Hippocampus
e916959	ENSG00000161929.14	ENSG00000161929	SCIMP	-0.151869958685691	-3.31752609702652	-1.32983595325325	0.184394924483399	0.998591218466416	Exon	Hippocampus
e755717	ENSG00000136143.14	ENSG00000136143	SUCLA2	0.0541744610413343	-0.181186804562506	1.32982225356203	0.184399434955808	0.998591218466416	Exon	Hippocampus
e1088909	ENSG00000214078.12	ENSG00000214078	CPNE1	0.0429421531267221	0.390788663366072	1.32980540167795	0.184404983365467	0.998591218466416	Exon	Hippocampus
e797948	ENSG00000165914.14	ENSG00000165914	TTC7B	-0.0643776500346938	0.0037012102281072	-1.32980511819413	0.184405076702345	0.998591218466416	Exon	Hippocampus
e572562	ENSG00000077327.15	ENSG00000077327	SPAG6	-0.275484937948384	-2.27206730152842	-1.32980410286091	0.184405411000486	0.998591218466416	Exon	Hippocampus
e208958	ENSG00000033867.16	ENSG00000033867	SLC4A7	-0.0748597190906358	0.207596577632001	-1.3297969547897	0.18440776451343	0.998591218466416	Exon	Hippocampus
e720270	ENSG00000127328.21	ENSG00000127328	RAB3IP	0.0671622132051834	-0.224729963764715	1.32979105849633	0.184409705893483	0.998591218466416	Exon	Hippocampus
e652983	ENSG00000162129.12	ENSG00000162129	CLPB	-0.0715733672656193	-1.85070653096558	-1.32978382863939	0.184412086375831	0.998591218466416	Exon	Hippocampus
e575798	ENSG00000099250.17	ENSG00000099250	NRP1	-0.122626405349254	-0.238629549227165	-1.3297766495633	0.184414450160821	0.998591218466416	Exon	Hippocampus
e3581	ENSG00000078369.17	ENSG00000078369	GNB1	0.0840075610644751	-1.12999712667263	1.32976505867549	0.184418266627939	0.998591218466416	Exon	Hippocampus
e991524	ENSG00000101752.11	ENSG00000101752	MIB1	0.039992571368184	0.948016597052274	1.32976430411003	0.184418515081542	0.998591218466416	Exon	Hippocampus
e444575	ENSG00000130305.16	ENSG00000130305	NSUN5	0.0801968080401016	-2.26836124159895	1.32974836377842	0.184423763766947	0.998591218466416	Exon	Hippocampus
e815169	ENSG00000171262.11	ENSG00000171262	FAM98B	-0.0546713832637908	-0.274898066245473	-1.32974815727172	0.184423831764296	0.998591218466416	Exon	Hippocampus
e844248	ENSG00000086666.18	ENSG00000086666	ZFAND6	-0.0878613230889948	-1.42862531305927	-1.3297400518142	0.184426500697918	0.998591218466416	Exon	Hippocampus
e178095	ENSG00000196290.14	ENSG00000196290	NIF3L1	0.0607887115745404	-1.43755426513401	1.32973976383861	0.184426595521933	0.998591218466416	Exon	Hippocampus
e426764	ENSG00000196204.11	ENSG00000196204	RNF216P1	0.0875450314710634	-2.700194690361	1.32971917407827	0.184433375370046	0.998591218466416	Exon	Hippocampus
e94935	ENSG00000196352.14	ENSG00000196352	CD55	-0.076214312090058	-0.379966262219833	-1.32971842661394	0.184433621500468	0.998591218466416	Exon	Hippocampus
e619231	ENSG00000110321.15	ENSG00000110321	EIF4G2	0.0506395702117227	0.788194491835472	1.32971671413995	0.184434185397117	0.998591218466416	Exon	Hippocampus
e676394	ENSG00000134909.18	ENSG00000134909	ARHGAP32	-0.0627271446163882	1.09323427927198	-1.32970914692115	0.184436677204658	0.998591218466416	Exon	Hippocampus
e621410	ENSG00000006071.12	ENSG00000006071	ABCC8	-0.0942076227000795	-2.18281151121661	-1.32970072277403	0.184439451219333	0.998591218466416	Exon	Hippocampus
e120965	ENSG00000055332.16	ENSG00000055332	EIF2AK2	-0.0445101765371132	0.811898941765783	-1.32969908846789	0.184439989388886	0.998591218466416	Exon	Hippocampus
e294857	ENSG00000138759.17	ENSG00000138759	FRAS1	0.113517291215461	-1.74503895475968	1.32967920716763	0.184446536303759	0.998591218466416	Exon	Hippocampus
e33989	ENSG00000132780.16	ENSG00000132780	NASP	0.0612509012634182	0.0366597101747552	1.32967001059996	0.184449564793165	0.998591218466416	Exon	Hippocampus
e34002	ENSG00000132780.16	ENSG00000132780	NASP	0.0612509012634182	0.0366597101747552	1.32967001059996	0.184449564793165	0.998591218466416	Exon	Hippocampus
e310035	ENSG00000164162.12	ENSG00000164162	ANAPC10	0.0594964562613832	-1.39648375859289	1.32966588680984	0.184450922796011	0.998591218466416	Exon	Hippocampus
e1149183	ENSG00000229384.2	ENSG00000229384	HMGB1P16	-0.195818201429678	-3.36148206888277	-1.32964568349347	0.184457576045365	0.998591218466416	Exon	Hippocampus
e1023831	ENSG00000105520.10	ENSG00000105520	PLPPR2	-0.0954279651415276	0.802972256431236	-1.32962168207226	0.18446548029833	0.998591218466416	Exon	Hippocampus
e893558	ENSG00000135720.12	ENSG00000135720	DYNC1LI2	0.0448390977486105	2.59752577234267	1.3296213899356	0.184465576507604	0.998591218466416	Exon	Hippocampus
e638336	ENSG00000089597.16	ENSG00000089597	GANAB	-0.0405001504211735	0.691487203612411	-1.32962025726593	0.184465949529697	0.998591218466416	Exon	Hippocampus
e509757	ENSG00000034677.12	ENSG00000034677	RNF19A	-0.0880915575183868	-1.71950650165748	-1.32960895155303	0.18446967287075	0.998591218466416	Exon	Hippocampus
e1089317	ENSG00000131051.21	ENSG00000131051	RBM39	0.0408817417141642	2.0841131685966	1.32960696191964	0.184470328127885	0.998591218466416	Exon	Hippocampus
e279520	ENSG00000196526.10	ENSG00000196526	AFAP1	-0.0721616490478944	-0.402014703607032	-1.32957661621233	0.184480322264417	0.998591218466416	Exon	Hippocampus
e550597	ENSG00000148180.18	ENSG00000148180	GSN	-0.0787950305670184	1.99149991494338	-1.32957621178391	0.184480455462673	0.998591218466416	Exon	Hippocampus
e98540	ENSG00000118873.15	ENSG00000118873	RAB3GAP2	0.0510340110808099	0.0505653818969772	1.32957021619631	0.184482430114218	0.998591218466416	Exon	Hippocampus
e917641	ENSG00000179314.13	ENSG00000179314	WSCD1	-0.0694555714616963	-0.367409580700243	-1.32956680907473	0.184483552259421	0.998591218466416	Exon	Hippocampus
e4104	ENSG00000272420.1	ENSG00000272420		0.0710132742971806	-1.12322231770435	1.32956289238052	0.184484842240089	0.998591218466416	Exon	Hippocampus
e231164	ENSG00000163681.14	ENSG00000163681	SLMAP	0.0454303283673329	0.0006570541151813	1.3295599639301	0.184485806742649	0.998591218466416	Exon	Hippocampus
e339132	ENSG00000186468.12	ENSG00000186468	RPS23	0.0592678087765369	4.04376401371929	1.32955384045133	0.184487823558903	0.998591218466416	Exon	Hippocampus
e416963	ENSG00000146414.15	ENSG00000146414	SHPRH	0.0517998460367972	-0.947059765316699	1.32953809174288	0.184493010596082	0.998591218466416	Exon	Hippocampus
e918758	ENSG00000072778.19	ENSG00000072778	ACADVL	-0.0504357871484012	1.53357594432954	-1.32953331476625	0.184494583975442	0.998591218466416	Exon	Hippocampus
e688723	ENSG00000247157.6	ENSG00000247157	LINC01252	0.117615400606415	-2.94528020095327	1.32951711044723	0.184499921220711	0.998591218466416	Exon	Hippocampus
e1067651	ENSG00000167754.12	ENSG00000167754	KLK5	-0.17539034963479	-3.42774205614953	-1.3295015539477	0.184505045200484	0.998591218466416	Exon	Hippocampus
e894396	ENSG00000102871.15	ENSG00000102871	TRADD	0.060675118535759	-0.176827313292312	1.3294757468377	0.18451354574638	0.998591218466416	Exon	Hippocampus
e992850	ENSG00000141447.16	ENSG00000141447	OSBPL1A	0.0650391862104674	-0.859878614478659	1.32947030779764	0.184515337336682	0.998591218466416	Exon	Hippocampus
e775106	ENSG00000100445.17	ENSG00000100445	SDR39U1	-0.0461819116841946	0.432526182795838	-1.32946884022722	0.184515820748636	0.998591218466416	Exon	Hippocampus
e714969	ENSG00000179912.20	ENSG00000179912	R3HDM2	0.0461430118084013	-0.887913876444657	1.32946301454854	0.184517739713676	0.998591218466416	Exon	Hippocampus
e87902	ENSG00000073756.11	ENSG00000073756	PTGS2	-0.227030393481516	-2.59210415107357	-1.32945737517743	0.184519597323566	0.998591218466416	Exon	Hippocampus
e847478	ENSG00000140538.16	ENSG00000140538	NTRK3	-0.0649534430253236	1.17581135525033	-1.32945291742144	0.18452106571905	0.998591218466416	Exon	Hippocampus
e847495	ENSG00000140538.16	ENSG00000140538	NTRK3	-0.0649534430253236	1.17581135525033	-1.32945291742144	0.18452106571905	0.998591218466416	Exon	Hippocampus
e847589	ENSG00000140538.16	ENSG00000140538	NTRK3	-0.0649534430253236	1.17581135525033	-1.32945291742144	0.18452106571905	0.998591218466416	Exon	Hippocampus
e847625	ENSG00000140538.16	ENSG00000140538	NTRK3	-0.0649534430253236	1.17581135525033	-1.32945291742144	0.18452106571905	0.998591218466416	Exon	Hippocampus
e56986	ENSG00000155363.18	ENSG00000155363	MOV10	-0.0748983165447884	-1.58031930678981	-1.3294474310507	0.184522872954614	0.998591218466416	Exon	Hippocampus
e538564	ENSG00000099139.13	ENSG00000099139	PCSK5	-0.103389728850668	-2.5223644507814	-1.32944581300636	0.184523405948317	0.998591218466416	Exon	Hippocampus
e455848	ENSG00000198556.13	ENSG00000198556	ZNF789	0.0489361710551693	0.0148635147774857	1.32944437652774	0.184523879134121	0.998591218466416	Exon	Hippocampus
e1023449	ENSG00000197256.10	ENSG00000197256	KANK2	-0.105218569933776	-2.06648358080743	-1.32943725848084	0.184526223880365	0.998591218466416	Exon	Hippocampus
e427348	ENSG00000122674.11	ENSG00000122674	CCZ1	-0.0707338546326134	0.0203000419171528	-1.32943567538874	0.184526745367611	0.998591218466416	Exon	Hippocampus
e910948	ENSG00000141252.19	ENSG00000141252	VPS53	-0.0529410035908574	-0.256312841679511	-1.32943037884582	0.184528490112717	0.998591218466416	Exon	Hippocampus
e804123	ENSG00000080823.21	ENSG00000080823	MOK	-0.109779701622212	-2.85556878200042	-1.32942579217534	0.184530001027185	0.998591218466416	Exon	Hippocampus
e372098	ENSG00000204628.11	ENSG00000204628	RACK1	-0.0547508184585542	1.37510131214499	-1.32941946889126	0.184532084021939	0.998591218466416	Exon	Hippocampus
e310788	ENSG00000071205.11	ENSG00000071205	ARHGAP10	-0.0796965209303271	-1.24517283061663	-1.32941076324592	0.184534951834634	0.998591218466416	Exon	Hippocampus
e1060398	ENSG00000105373.18	ENSG00000105373	GLTSCR2	-0.103612898294199	-2.23845642608402	-1.32941062980536	0.184534995792863	0.998591218466416	Exon	Hippocampus
e502693	ENSG00000067167.7	ENSG00000067167	TRAM1	-0.0715717216079012	0.654938404741372	-1.3294055726284	0.184536661743024	0.998591218466416	Exon	Hippocampus
e64745	ENSG00000136631.12	ENSG00000136631	VPS45	0.0401317557077823	0.433274816185474	1.32940350442681	0.184537343059317	0.998591218466416	Exon	Hippocampus
e338445	ENSG00000039319.16	ENSG00000039319	ZFYVE16	0.0735719778918654	-0.12330846315874	1.32939421840329	0.184540402126089	0.998591218466416	Exon	Hippocampus
e591473	ENSG00000138134.11	ENSG00000138134	STAMBPL1	0.0729651300687613	0.182967538111467	1.3293769047956	0.184546105796384	0.998591218466416	Exon	Hippocampus
e1022005	ENSG00000129353.14	ENSG00000129353	SLC44A2	-0.0550866333050148	-0.269720244326924	-1.3293622843752	0.184550922344465	0.998591218466416	Exon	Hippocampus
e991433	ENSG00000141446.10	ENSG00000141446	ESCO1	0.0432756459764285	0.79697458994077	1.32934481948327	0.184556676097077	0.998591218466416	Exon	Hippocampus
e883808	ENSG00000140688.16	ENSG00000140688	C16orf58	0.0656510490343114	-1.2353549189032	1.32933536306794	0.184559791538396	0.998591218466416	Exon	Hippocampus
e538317	ENSG00000198963.10	ENSG00000198963	RORB	-0.121359692780379	-2.10495110177275	-1.32932989028911	0.184561594577875	0.998591218466416	Exon	Hippocampus
e620854	ENSG00000110693.16	ENSG00000110693	SOX6	-0.0568647702019896	-0.472234941820555	-1.32932387254676	0.184563577173927	0.998591218466416	Exon	Hippocampus
e887378	ENSG00000166971.16	ENSG00000166971	AKTIP	0.0499294511957066	-0.210617213442798	1.32932345057734	0.184563716195909	0.998591218466416	Exon	Hippocampus
e223586	ENSG00000004534.14	ENSG00000004534	RBM6	0.0606794489144512	-1.20957459205556	1.32931333441588	0.184567049088295	0.998591218466416	Exon	Hippocampus
e647414	ENSG00000173715.15	ENSG00000173715	C11orf80	0.0756088270843952	-1.4731451552424	1.3293125724981	0.184567300113183	0.998591218466416	Exon	Hippocampus
e220419	ENSG00000177479.19	ENSG00000177479	ARIH2	0.0486036143032241	-0.185393721236869	1.32930460218082	0.184569926065268	0.998591218466416	Exon	Hippocampus
e1102393	ENSG00000198276.14	ENSG00000198276	UCKL1	0.0432803717100953	0.221514465723748	1.3292907631885	0.184574485614803	0.998591218466416	Exon	Hippocampus
e598499	ENSG00000107872.12	ENSG00000107872	FBXL15	0.088791310161666	-2.03369416100437	1.32928762486836	0.184575519612577	0.998591218466416	Exon	Hippocampus
e253809	ENSG00000175054.14	ENSG00000175054	ATR	0.0455518478175724	-0.354347134639185	1.32927994032024	0.184578051496624	0.998591218466416	Exon	Hippocampus
e996112	ENSG00000101489.19	ENSG00000101489	CELF4	-0.0911045678965622	0.187958093675699	-1.32927689312492	0.184579055485408	0.998591218466416	Exon	Hippocampus
e209843	ENSG00000144645.13	ENSG00000144645	OSBPL10	0.0860835967654085	1.14423534823835	1.32927082211337	0.18458105577214	0.998591218466416	Exon	Hippocampus
e1065884	ENSG00000213024.11	ENSG00000213024	NUP62	0.093365761659713	-2.79597712696224	1.32926717799248	0.184582256450741	0.998591218466416	Exon	Hippocampus
e315265	ENSG00000129116.17	ENSG00000129116	PALLD	-0.0657083910697653	-0.08880762726602	-1.32923499201225	0.184592861460072	0.998591218466416	Exon	Hippocampus
e344040	ENSG00000186952.14	ENSG00000186952	TMEM232	0.112255229886758	-2.84974089840512	1.32923328987099	0.184593422313883	0.998591218466416	Exon	Hippocampus
e1157275	ENSG00000230823.3	ENSG00000230823	CBX1P1	0.0908840061552357	-1.7334477702447	1.32923031924675	0.184594401134578	0.998591218466416	Exon	Hippocampus
e403853	ENSG00000111880.15	ENSG00000111880	RNGTT	-0.0366962131431297	0.925308199393967	-1.32922739396394	0.184595365019039	0.998591218466416	Exon	Hippocampus
e1115681	ENSG00000142173.14	ENSG00000142173	COL6A2	-0.152343040999201	-2.50259621296539	-1.32921453302616	0.184599602759005	0.998591218466416	Exon	Hippocampus
e982027	ENSG00000214087.8	ENSG00000214087	ARL16	0.0696257343435783	-1.19960142615823	1.32920673145649	0.184602173448426	0.998591218466416	Exon	Hippocampus
e534751	ENSG00000106714.17	ENSG00000106714	CNTNAP3	0.0892953251460081	-1.45739275029288	1.32919178378499	0.184607098918857	0.998591218466416	Exon	Hippocampus
e114187	ENSG00000198399.14	ENSG00000198399	ITSN2	0.0419077483669473	0.396243404091955	1.32918653683487	0.184608827886733	0.998591218466416	Exon	Hippocampus
e290078	ENSG00000047315.14	ENSG00000047315	POLR2B	0.0537247453330607	-0.12060762118227	1.32918506112708	0.184609314162126	0.998591218466416	Exon	Hippocampus
e595275	ENSG00000171314.8	ENSG00000171314	PGAM1	0.0595325990509203	5.29788734962754	1.32917634514983	0.184612186271328	0.998591218466416	Exon	Hippocampus
e218859	ENSG00000164050.12	ENSG00000164050	PLXNB1	-0.0725581314538928	0.106633695745156	-1.32917124720468	0.184613866173519	0.998591218466416	Exon	Hippocampus
e1172321	ENSG00000155966.13	ENSG00000155966	AFF2	-0.139069379164014	-2.63226277008549	-1.32917086432017	0.184613992344136	0.998591218466416	Exon	Hippocampus
e753554	ENSG00000133103.16	ENSG00000133103	COG6	0.0458971992737751	0.84169852965736	1.3291690581002	0.184614587542443	0.998591218466416	Exon	Hippocampus
e970531	ENSG00000234899.9	ENSG00000234899	SOX9-AS1	-0.08088919008533	-1.84960005028022	-1.32916019997376	0.184617506555209	0.998591218466416	Exon	Hippocampus
e429371	ENSG00000006747.14	ENSG00000006747	SCIN	-0.168662937111906	-3.10089351885971	-1.32914917939309	0.184621138208025	0.998591218466416	Exon	Hippocampus
e1045544	ENSG00000189164.14	ENSG00000189164	ZNF527	0.0649121270516821	-2.05180945441144	1.32914905028735	0.184621180753032	0.998591218466416	Exon	Hippocampus
e52273	ENSG00000118733.16	ENSG00000118733	OLFM3	0.111765263068778	-0.250442712671454	1.32914772442008	0.184621617674642	0.998591218466416	Exon	Hippocampus
e585824	ENSG00000107738.19	ENSG00000107738	C10orf54	-0.0767049993029638	0.412406754801757	-1.32914708585709	0.184621828104704	0.998591218466416	Exon	Hippocampus
e368147	ENSG00000169223.14	ENSG00000169223	LMAN2	-0.053109000571503	0.0856059901706844	-1.32913772471975	0.184624912965269	0.998591218466416	Exon	Hippocampus
e746562	ENSG00000184967.6	ENSG00000184967	NOC4L	-0.100112495173599	-2.81523458927169	-1.32913714288499	0.184625104703821	0.998591218466416	Exon	Hippocampus
e340949	ENSG00000185261.14	ENSG00000185261	KIAA0825	0.0719533213672909	-2.24414799609903	1.32912690913917	0.184628477169406	0.998591218466416	Exon	Hippocampus
e7552	ENSG00000142599.17	ENSG00000142599	RERE	-0.0830215367788039	-1.6447936190444	-1.32912644711246	0.18462862942844	0.998591218466416	Exon	Hippocampus
e849480	ENSG00000140575.12	ENSG00000140575	IQGAP1	0.110980144063862	-2.54032557896709	1.32912268772415	0.184629868323105	0.998591218466416	Exon	Hippocampus
e521929	ENSG00000178814.16	ENSG00000178814	OPLAH	-0.097987431666039	-2.71400712175546	-1.32910342634532	0.184636215947205	0.998591218466416	Exon	Hippocampus
e65770	ENSG00000143379.12	ENSG00000143379	SETDB1	-0.0613560314158784	-1.35019841743988	-1.32908450818307	0.184642450621484	0.998591218466416	Exon	Hippocampus
e926635	ENSG00000141027.20	ENSG00000141027	NCOR1	0.0817391339528314	-1.47190167633881	1.32908223010227	0.184643201396914	0.998591218466416	Exon	Hippocampus
e1023832	ENSG00000105520.10	ENSG00000105520	PLPPR2	-0.0988905025600768	0.658094637073496	-1.32907285562094	0.184646290920629	0.998591218466416	Exon	Hippocampus
e140788	ENSG00000115042.9	ENSG00000115042	FAHD2A	0.0421875475095345	-0.11626324366642	1.32906856369509	0.184647705412415	0.998591218466416	Exon	Hippocampus
e608595	ENSG00000142102.15	ENSG00000142102	ATHL1	0.105205541768259	-2.43169119204411	1.32906394983901	0.184649226011864	0.998591218466416	Exon	Hippocampus
e212253	ENSG00000144677.14	ENSG00000144677	CTDSPL	-0.0789323406520741	-1.7825735273126	-1.3290475538833	0.184654629741011	0.998591218466416	Exon	Hippocampus
e1098578	ENSG00000215440.11	ENSG00000215440	NPEPL1	-0.0650247576653084	-0.765482183294634	-1.32904610389867	0.184655107628187	0.998591218466416	Exon	Hippocampus
e1098632	ENSG00000215440.11	ENSG00000215440	NPEPL1	-0.0650247576653084	-0.765482183294634	-1.32904610389867	0.184655107628187	0.998591218466416	Exon	Hippocampus
e366524	ENSG00000164466.12	ENSG00000164466	SFXN1	0.0330989220246258	3.82814336492591	1.3290372538006	0.184658024470997	0.998591218466416	Exon	Hippocampus
e785905	ENSG00000100644.16	ENSG00000100644	HIF1A	-0.0603548668449005	0.695812809849462	-1.32903046543369	0.184660261825251	0.998591218466416	Exon	Hippocampus
e764099	ENSG00000088448.14	ENSG00000088448	ANKRD10	0.0402005276103489	2.05931134994106	1.32901728564486	0.184664605763557	0.998591218466416	Exon	Hippocampus
e431836	ENSG00000136235.15	ENSG00000136235	GPNMB	-0.181939775273166	-1.13303267666871	-1.32901676809911	0.184664776343471	0.998591218466416	Exon	Hippocampus
e594122	ENSG00000059573.8	ENSG00000059573	ALDH18A1	-0.0566514400745328	-1.04116097599088	-1.32901676591747	0.184664777062527	0.998591218466416	Exon	Hippocampus
e719814	ENSG00000135678.11	ENSG00000135678	CPM	0.103513795221839	-1.60742877188256	1.32901644553018	0.184664882660277	0.998591218466416	Exon	Hippocampus
e136515	ENSG00000115318.11	ENSG00000115318	LOXL3	-0.0850533191367452	-1.92483993611483	-1.32901640184653	0.184664897058152	0.998591218466416	Exon	Hippocampus
e732100	ENSG00000110851.11	ENSG00000110851	PRDM4	0.0592742691697416	-1.75280520611203	1.32901213995657	0.184666301756142	0.998591218466416	Exon	Hippocampus
e432065	ENSG00000164548.10	ENSG00000164548	TRA2A	0.0715246575823944	-0.966152447870461	1.32900723103101	0.184667919723728	0.998591218466416	Exon	Hippocampus
e49447	ENSG00000069712.11	ENSG00000069712	KIAA1107	0.0620564158284548	-0.966575864123066	1.3290055740044	0.184668465877256	0.998591218466416	Exon	Hippocampus
e179279	ENSG00000003393.14	ENSG00000003393	ALS2	0.0369204318779984	0.899864726493992	1.3289893322328	0.184673819204782	0.998591218466416	Exon	Hippocampus
e111930	ENSG00000134318.13	ENSG00000134318	ROCK2	0.0584402951792498	0.0970669300324854	1.32897434410552	0.184678759430387	0.998591218466416	Exon	Hippocampus
e807250	ENSG00000182979.17	ENSG00000182979	MTA1	0.0449065629957722	-0.689082548988223	1.32897418191489	0.184678812890457	0.998591218466416	Exon	Hippocampus
e653868	ENSG00000168010.10	ENSG00000168010	ATG16L2	0.106732889631594	-3.04929139635093	1.32896354314485	0.184682319587968	0.998591218466416	Exon	Hippocampus
e1002055	ENSG00000074657.13	ENSG00000074657	ZNF532	-0.0723681596482407	-2.07823088968122	-1.32894983394765	0.184686838417089	0.998591218466416	Exon	Hippocampus
e571799	ENSG00000240291.1	ENSG00000240291		0.0865266488371161	-2.2645517769086	1.32894857075014	0.184687254796711	0.998591218466416	Exon	Hippocampus
e568710	ENSG00000151655.18	ENSG00000151655	ITIH2	-0.185995994538055	-3.34890917413577	-1.32893992890156	0.184690103372063	0.998591218466416	Exon	Hippocampus
e519683	ENSG00000160932.10	ENSG00000160932	LY6E	-0.0928983361578696	1.83243761031642	-1.32893837218878	0.184690616508065	0.998591218466416	Exon	Hippocampus
e490602	ENSG00000104228.12	ENSG00000104228	TRIM35	-0.0647455815731492	-1.82815599585097	-1.32892547886634	0.184694866547906	0.998591218466416	Exon	Hippocampus
e1051098	ENSG00000090006.17	ENSG00000090006	LTBP4	-0.0927538766039527	-2.26178240157694	-1.3289207846172	0.184696413936384	0.998591218466416	Exon	Hippocampus
e991439	ENSG00000141446.10	ENSG00000141446	ESCO1	0.0432939434000853	0.795107432774357	1.32892007638032	0.184696647396832	0.998591218466416	Exon	Hippocampus
e136410	ENSG00000115307.16	ENSG00000115307	AUP1	-0.0460940784886734	-0.277311442779207	-1.32891650461763	0.184697824782126	0.998591218466416	Exon	Hippocampus
e1069399	ENSG00000198482.10	ENSG00000198482	ZNF808	0.0397450271454419	0.490103978830098	1.32889879361656	0.184703663066554	0.998591218466416	Exon	Hippocampus
e1094439	ENSG00000124140.13	ENSG00000124140	SLC12A5	0.146406407629514	-3.11710667344536	1.32889381071787	0.184705305662443	0.998591218466416	Exon	Hippocampus
e864040	ENSG00000262246.5	ENSG00000262246	CORO7	-0.0773876604796838	-2.00055974957966	-1.3288877772587	0.184707294586612	0.998591218466416	Exon	Hippocampus
e668449	ENSG00000149577.15	ENSG00000149577	SIDT2	0.057453139345168	-0.797834757001189	1.32886711873115	0.184714104771416	0.998591218466416	Exon	Hippocampus
e75001	ENSG00000143314.12	ENSG00000143314	MRPL24	0.0790696431272876	-2.33445366936348	1.32882913052743	0.184726628255843	0.998591218466416	Exon	Hippocampus
e12128	ENSG00000080947.14	ENSG00000080947	CROCCP3	0.060234361898645	-0.809831170491968	1.32881285235833	0.184731994835791	0.998591218466416	Exon	Hippocampus
e115512	ENSG00000084754.10	ENSG00000084754	HADHA	-0.0541056122649879	0.773051191039847	-1.3288063247187	0.184734146897821	0.998591218466416	Exon	Hippocampus
e639962	ENSG00000184743.12	ENSG00000184743	ATL3	-0.0990161994964381	-2.3058252049676	-1.32879466381137	0.184737991365342	0.998591218466416	Exon	Hippocampus
e40997	ENSG00000162599.15	ENSG00000162599	NFIA	-0.0552545105918835	5.53798423756783	-1.32879115162723	0.184739149303856	0.998591218466416	Exon	Hippocampus
e849417	ENSG00000140575.12	ENSG00000140575	IQGAP1	-0.079778353534998	-0.45533308020024	-1.32877443516559	0.184744660659062	0.998591218466416	Exon	Hippocampus
e876762	ENSG00000077235.17	ENSG00000077235	GTF3C1	-0.0383175153842536	0.486686652674539	-1.32876761479064	0.184746909346399	0.998591218466416	Exon	Hippocampus
e935164	ENSG00000196535.15	ENSG00000196535	MYO18A	0.0623287982093143	0.583410497096483	1.32875132851795	0.184752279035964	0.998591218466416	Exon	Hippocampus
e902944	ENSG00000103091.14	ENSG00000103091	WDR59	-0.0460737526353373	-0.607179519679084	-1.32874123800183	0.184755606002652	0.998591218466416	Exon	Hippocampus
e453743	ENSG00000127990.15	ENSG00000127990	SGCE	-0.0541465176199714	-0.116129428838696	-1.32872735007068	0.184760185096353	0.998591218466416	Exon	Hippocampus
e441875	ENSG00000154978.12	ENSG00000154978	VOPP1	0.104945216462787	-2.52115227805121	1.32871411690302	0.184764548381542	0.998591218466416	Exon	Hippocampus
e852978	ENSG00000131876.16	ENSG00000131876	SNRPA1	-0.058986171215219	-0.910299762959805	-1.32871340700701	0.18476478245304	0.998591218466416	Exon	Hippocampus
e725113	ENSG00000070961.15	ENSG00000070961	ATP2B1	0.0794011920472028	3.4925752777009	1.32871011935911	0.184765866480418	0.998591218466416	Exon	Hippocampus
e164015	ENSG00000144285.16	ENSG00000144285	SCN1A	0.098245430249702	0.713688918885675	1.3287029297424	0.184768237110032	0.998591218466416	Exon	Hippocampus
e257752	ENSG00000163660.11	ENSG00000163660	CCNL1	-0.0643261083887358	0.243537197847781	-1.32869890922875	0.184769562802339	0.998591218466416	Exon	Hippocampus
e897818	ENSG00000103066.12	ENSG00000103066	PLA2G15	-0.0858081341326323	-2.37361452017607	-1.32869194786576	0.18477185820371	0.998591218466416	Exon	Hippocampus
e279186	ENSG00000179010.14	ENSG00000179010	MRFAP1	0.0377535922680872	5.42632629464238	1.32868478852104	0.184774218908583	0.998591218466416	Exon	Hippocampus
e65144	ENSG00000143374.15	ENSG00000143374	TARS2	0.0670864260526645	-1.7273500132826	1.3286688201784	0.184779484351692	0.998591218466416	Exon	Hippocampus
e29857	ENSG00000198815.8	ENSG00000198815	FOXJ3	-0.0442101964550201	0.812065397831828	-1.32866839478653	0.184779624623044	0.998591218466416	Exon	Hippocampus
e595118	ENSG00000052749.13	ENSG00000052749	RRP12	-0.072012965585219	-1.53541570520188	-1.32865499176011	0.184784044260616	0.998591218466416	Exon	Hippocampus
e836337	ENSG00000137821.11	ENSG00000137821	LRRC49	0.0582004975669407	1.09533147230971	1.32865235195499	0.184784914743566	0.998591218466416	Exon	Hippocampus
e232735	ENSG00000163630.10	ENSG00000163630	SYNPR	0.19074782382767	-1.97771135996978	1.32865212045816	0.184784991080424	0.998591218466416	Exon	Hippocampus
e1096137	ENSG00000124214.19	ENSG00000124214	STAU1	0.0481064656744158	-0.703645340559858	1.32863203961587	0.184791612894803	0.998591218466416	Exon	Hippocampus
e890982	ENSG00000140854.12	ENSG00000140854	KATNB1	-0.0782988500977571	-0.997734417747376	-1.32862899038916	0.184792618416516	0.998591218466416	Exon	Hippocampus
e126786	ENSG00000214595.11	ENSG00000214595	EML6	-0.0869491634237563	-1.53408204859827	-1.32862098458571	0.18479525845248	0.998591218466416	Exon	Hippocampus
e1001191	ENSG00000091157.13	ENSG00000091157	WDR7	0.0506540640379132	1.37506730682436	1.32861938526599	0.184795785855943	0.998591218466416	Exon	Hippocampus
e972576	ENSG00000125450.10	ENSG00000125450	NUP85	-0.0705190804113978	-1.95157799015474	-1.32860745350795	0.184799720595744	0.998591218466416	Exon	Hippocampus
e315472	ENSG00000137601.15	ENSG00000137601	NEK1	0.0528228036598586	1.07065445134976	1.32859115150073	0.184805096614689	0.998591218466416	Exon	Hippocampus
e279443	ENSG00000196526.10	ENSG00000196526	AFAP1	-0.0907056890409699	-1.20922842476786	-1.32857691222327	0.1848097924889	0.998591218466416	Exon	Hippocampus
e1127036	ENSG00000225465.8	ENSG00000225465	RFPL1S	0.0976572051405104	-0.743672054103247	1.32857627833795	0.184810001535678	0.998591218466416	Exon	Hippocampus
e404566	ENSG00000112182.14	ENSG00000112182	BACH2	-0.0735968968037511	-1.79757206310812	-1.32857102323626	0.184811734603683	0.998591218466416	Exon	Hippocampus
e286459	ENSG00000014824.13	ENSG00000014824	SLC30A9	0.0449943839639806	1.46796735589741	1.32855146640675	0.184818184311977	0.998591218466416	Exon	Hippocampus
e493536	ENSG00000104221.12	ENSG00000104221	BRF2	-0.0562107971019595	-1.39625629504798	-1.32854775724877	0.184819407585713	0.998591218466416	Exon	Hippocampus
e385487	ENSG00000204310.11	ENSG00000204310	AGPAT1	-0.0594763697772866	-0.592323611178994	-1.32854773157302	0.184819416053553	0.998591218466416	Exon	Hippocampus
e286401	ENSG00000109133.12	ENSG00000109133	TMEM33	-0.0636465663484918	-0.284952605139194	-1.32853983123321	0.184822021591785	0.998591218466416	Exon	Hippocampus
e278424	ENSG00000168824.14	ENSG00000168824		0.0815045653705884	3.12175119015468	1.32853857375374	0.184822436312013	0.998591218466416	Exon	Hippocampus
e787844	ENSG00000125952.18	ENSG00000125952	MAX	0.0655588032650055	-0.813350667167818	1.32851467886797	0.184830317043212	0.998591218466416	Exon	Hippocampus
e157047	ENSG00000115947.13	ENSG00000115947	ORC4	-0.049008481260908	0.230635572307244	-1.32849870550002	0.184835585331469	0.998591218466416	Exon	Hippocampus
e199381	ENSG00000204099.11	ENSG00000204099	NEU4	0.0869122344800883	-0.664084978456246	1.32849440853272	0.184837002563365	0.998591218466416	Exon	Hippocampus
e1088010	ENSG00000242372.6	ENSG00000242372	EIF6	0.0480936595522284	0.86263548467098	1.32848023661311	0.184841676823367	0.998591218466416	Exon	Hippocampus
e605562	ENSG00000107902.13	ENSG00000107902	LHPP	0.0563196639570087	-0.678556376232281	1.32847067882547	0.184844829274724	0.998591218466416	Exon	Hippocampus
e666352	ENSG00000150782.11	ENSG00000150782	IL18	-0.141967061833773	-2.36451450626597	-1.32841993269015	0.184861567574845	0.998591218466416	Exon	Hippocampus
e558722	ENSG00000126883.16	ENSG00000126883	NUP214	-0.0536192685604873	-1.12596883897703	-1.32841868111495	0.184861980413444	0.998591218466416	Exon	Hippocampus
e587617	ENSG00000214655.10	ENSG00000214655	ZSWIM8	0.0692776297967848	-0.668086446377986	1.32840714172487	0.184865786773633	0.998591218466416	Exon	Hippocampus
e777081	ENSG00000129518.8	ENSG00000129518	EAPP	-0.0400268761990837	0.564005503051764	-1.3284032333054	0.184867076010284	0.998591218466416	Exon	Hippocampus
e43779	ENSG00000116717.11	ENSG00000116717	GADD45A	-0.117344485969423	-0.482747961804447	-1.32840034037613	0.184868030280234	0.998591218466416	Exon	Hippocampus
e916528	ENSG00000108509.20	ENSG00000108509	CAMTA2	0.132478406349531	-1.93060454350442	1.32836605332628	0.184879340583612	0.998591218466416	Exon	Hippocampus
e916615	ENSG00000108509.20	ENSG00000108509	CAMTA2	0.132478406349531	-1.93060454350442	1.32836605332628	0.184879340583612	0.998591218466416	Exon	Hippocampus
e738129	ENSG00000135108.14	ENSG00000135108	FBXO21	-0.126225197467094	-2.41857203715947	-1.32836009198657	0.184881307109155	0.998591218466416	Exon	Hippocampus
e870854	ENSG00000185164.14	ENSG00000185164	NOMO2	-0.0982667984827164	-0.666688688940139	-1.32835741790199	0.184882189240686	0.998591218466416	Exon	Hippocampus
e1050611	ENSG00000167565.12	ENSG00000167565	SERTAD3	-0.0752855500844625	-0.160089713970234	-1.32831255524014	0.18489698907756	0.998591218466416	Exon	Hippocampus
e683660	ENSG00000111653.19	ENSG00000111653	ING4	0.041859346674391	0.391884728519515	1.32831038713484	0.184897704340626	0.998591218466416	Exon	Hippocampus
e658587	ENSG00000150672.16	ENSG00000150672	DLG2	0.0630525068133865	2.20576798798055	1.32830615021021	0.184899102118012	0.998591218466416	Exon	Hippocampus
e239261	ENSG00000198919.12	ENSG00000198919	DZIP3	0.0493394410927471	0.641865630365729	1.32829545837376	0.18490262943001	0.998591218466416	Exon	Hippocampus
e1036194	ENSG00000064607.16	ENSG00000064607	SUGP2	0.0684009679817491	-1.19514837052091	1.32828880965531	0.18490482291417	0.998591218466416	Exon	Hippocampus
e434363	ENSG00000106105.13	ENSG00000106105	GARS	0.0544091979701801	0.57175283611457	1.32827020151627	0.184910962043356	0.998591218466416	Exon	Hippocampus
e987073	ENSG00000170579.15	ENSG00000170579	DLGAP1	0.131889395863176	-0.0105118874348924	1.32825951087362	0.184914489129576	0.998591218466416	Exon	Hippocampus
e38145	ENSG00000116171.16	ENSG00000116171	SCP2	0.0460421581387106	-0.167784377403485	1.32823456593333	0.184922719227242	0.998591218466416	Exon	Hippocampus
e65162	ENSG00000143374.15	ENSG00000143374	TARS2	0.0421737526765262	0.114848209693745	1.32822452738463	0.184926031327844	0.998591218466416	Exon	Hippocampus
e498539	ENSG00000147488.11	ENSG00000147488	ST18	0.0947114322185206	0.491361290039417	1.32821504917068	0.184929158593064	0.998591218466416	Exon	Hippocampus
e284168	ENSG00000197057.8	ENSG00000197057	DTHD1	-0.276785865125991	-3.30992644706321	-1.32820232585685	0.184933356616285	0.998591218466416	Exon	Hippocampus
e991273	ENSG00000141449.14	ENSG00000141449	GREB1L	-0.117298309059999	-2.23004476039999	-1.32819514708305	0.184935725264656	0.998591218466416	Exon	Hippocampus
e1075051	ENSG00000198440.9	ENSG00000198440	ZNF583	0.0894877332409356	-2.82080581111988	1.32818865860136	0.184937866169392	0.998591218466416	Exon	Hippocampus
e1135933	ENSG00000100359.20	ENSG00000100359	SGSM3	-0.0682286024890855	-1.72667771753334	-1.32818604904789	0.184938727208896	0.998591218466416	Exon	Hippocampus
e300753	ENSG00000109270.12	ENSG00000109270	LAMTOR3	0.0510695619681525	0.260345732627211	1.32818125897648	0.184940307732533	0.998591218466416	Exon	Hippocampus
e14319	ENSG00000158828.6	ENSG00000158828	PINK1	0.0559027036949397	2.22618796898757	1.32818108059851	0.184940366590011	0.998591218466416	Exon	Hippocampus
e180249	ENSG00000119004.15	ENSG00000119004	CYP20A1	-0.0884127165776162	-1.85641388847832	-1.32817145841211	0.184943541540987	0.998591218466416	Exon	Hippocampus
e1147825	ENSG00000102230.13	ENSG00000102230	PCYT1B	-0.0530149455998739	-1.06009302910534	-1.32816620395772	0.184945275325686	0.998591218466416	Exon	Hippocampus
e964817	ENSG00000146872.17	ENSG00000146872	TLK2	-0.083171379670906	-1.93746170513684	-1.32816069650246	0.184947092604715	0.998591218466416	Exon	Hippocampus
e77880	ENSG00000158773.14	ENSG00000158773	USF1	0.0276163625815095	1.99316473576458	1.32815149038741	0.184950130349403	0.998591218466416	Exon	Hippocampus
e1083306	ENSG00000132669.12	ENSG00000132669	RIN2	-0.0634677297498987	-0.986212528369478	-1.32815055983964	0.184950437404606	0.998591218466416	Exon	Hippocampus
e827040	ENSG00000128989.10	ENSG00000128989	ARPP19	0.0565511072278182	6.8561735888778	1.32814315084849	0.184952882181686	0.998591218466416	Exon	Hippocampus
e895687	ENSG00000159720.11	ENSG00000159720	ATP6V0D1	-0.0693834751534924	1.10197839227111	-1.32813028278209	0.184957128370663	0.998591218466416	Exon	Hippocampus
e442103	ENSG00000146729.9	ENSG00000146729	GBAS	0.0352478985610964	1.87137620024475	1.3281264201846	0.184958402960039	0.998591218466416	Exon	Hippocampus
e425143	ENSG00000146540.14	ENSG00000146540	C7orf50	-0.0984044492084472	-2.07828501048037	-1.32811548187971	0.184962012444071	0.998591218466416	Exon	Hippocampus
e549129	ENSG00000106948.16	ENSG00000106948	AKNA	-0.0817911096159202	-2.07851552402974	-1.32810812934728	0.184964438703931	0.998591218466416	Exon	Hippocampus
e116189	ENSG00000119777.18	ENSG00000119777	TMEM214	-0.0625988898050368	-1.20660596884509	-1.32810288514352	0.184966169251522	0.998591218466416	Exon	Hippocampus
e338581	ENSG00000113318.9	ENSG00000113318	MSH3	-0.059288681974769	0.534518485742083	-1.32810032346601	0.184967014590104	0.998591218466416	Exon	Hippocampus
e802506	ENSG00000197119.12	ENSG00000197119	SLC25A29	0.0714185683985402	-0.0147168979465099	1.32809474865286	0.184968854255731	0.998591218466416	Exon	Hippocampus
e90863	ENSG00000134375.10	ENSG00000134375	TIMM17A	0.0722275523990651	-1.20330382007464	1.32806856268916	0.184977495698937	0.998591218466416	Exon	Hippocampus
e163866	ENSG00000123607.14	ENSG00000123607	TTC21B	0.0444675446490219	-0.57750417310771	1.32804552150945	0.184985099602444	0.998591218466416	Exon	Hippocampus
e183062	ENSG00000178568.14	ENSG00000178568	ERBB4	0.0627563937311713	-0.349197015662783	1.32804157016014	0.184986403624924	0.998591218466416	Exon	Hippocampus
e603356	ENSG00000151923.17	ENSG00000151923	TIAL1	0.0333656273273367	1.75956177918999	1.32803661733565	0.184988038163423	0.998591218466416	Exon	Hippocampus
e724625	ENSG00000133641.17	ENSG00000133641	C12orf29	-0.0568475975486545	0.259554331797431	-1.32802544855198	0.184991724141391	0.998591218466416	Exon	Hippocampus
e916551	ENSG00000108509.20	ENSG00000108509	CAMTA2	0.13238158850363	-1.92978600611145	1.32802540813171	0.184991737481192	0.998591218466416	Exon	Hippocampus
e916572	ENSG00000108509.20	ENSG00000108509	CAMTA2	0.13238158850363	-1.92978600611145	1.32802540813171	0.184991737481192	0.998591218466416	Exon	Hippocampus
e295749	ENSG00000138668.18	ENSG00000138668	HNRNPD	-0.0560007771304176	-0.086623491739744	-1.32802470613712	0.184991969158799	0.998591218466416	Exon	Hippocampus
e102975	ENSG00000135801.9	ENSG00000135801	TAF5L	-0.0510538609578285	-1.34356358609644	-1.32800293987912	0.184999152732204	0.998591218466416	Exon	Hippocampus
e33857	ENSG00000132763.14	ENSG00000132763	MMACHC	0.0373813583693712	1.96732447726121	1.32798614711205	0.185004695033373	0.998591218466416	Exon	Hippocampus
e643046	ENSG00000149823.7	ENSG00000149823	VPS51	0.0445914394432778	0.646058062276143	1.32798198743495	0.185006067916307	0.998591218466416	Exon	Hippocampus
e888709	ENSG00000125148.6	ENSG00000125148	MT2A	-0.122010144590618	0.211122826874072	-1.32797558395768	0.185008181370304	0.998591218466416	Exon	Hippocampus
e710465	ENSG00000258056.2	ENSG00000258056		0.0619371089546336	0.961886318225496	1.3279650984167	0.185011642139443	0.998591218466416	Exon	Hippocampus
e805691	ENSG00000088808.16	ENSG00000088808	PPP1R13B	-0.0775594326206971	-1.62879777218824	-1.32795804543117	0.185013970015356	0.998591218466416	Exon	Hippocampus
e13361	ENSG00000127481.14	ENSG00000127481	UBR4	-0.0429558261759489	0.965016844461336	-1.32795763768872	0.18501410459362	0.998591218466416	Exon	Hippocampus
e1155928	ENSG00000086758.15	ENSG00000086758	HUWE1	-0.0406556775097493	1.88106802502381	-1.32795629782752	0.185014546824731	0.998591218466416	Exon	Hippocampus
e409242	ENSG00000111817.16	ENSG00000111817	DSE	-0.0759716679297676	1.81562597855971	-1.32794225120447	0.185019183063987	0.998591218466416	Exon	Hippocampus
e966097	ENSG00000108588.13	ENSG00000108588	CCDC47	-0.0491695617052815	2.42730883109388	-1.32794033924727	0.185019814132732	0.998591218466416	Exon	Hippocampus
e532194	ENSG00000005238.19	ENSG00000005238	FAM214B	-0.0943747190894766	-2.75549521078832	-1.32793829770269	0.185020487975402	0.998591218466416	Exon	Hippocampus
e275777	ENSG00000168936.10	ENSG00000168936	TMEM129	0.0789444522212136	-1.97843446695659	1.32791403926922	0.185028494977869	0.998591218466416	Exon	Hippocampus
e243373	ENSG00000145088.8	ENSG00000145088	EAF2	0.0909828095097677	-2.52593624797833	1.32790770773115	0.185030584876563	0.998591218466416	Exon	Hippocampus
e775062	ENSG00000100445.17	ENSG00000100445	SDR39U1	0.0460117707711984	-0.343883181471135	1.32788298923141	0.185038744066736	0.998591218466416	Exon	Hippocampus
e734981	ENSG00000186298.11	ENSG00000186298	PPP1CC	-0.0495635299634095	0.194121478098018	-1.32786802668117	0.185043683100411	0.998591218466416	Exon	Hippocampus
e1151683	ENSG00000102226.9	ENSG00000102226	USP11	-0.0594764061557419	2.2736329069536	-1.32784485936049	0.185051330664896	0.998591218466416	Exon	Hippocampus
e436913	ENSG00000006715.15	ENSG00000006715	VPS41	0.0589897189326552	-0.523265137414739	1.32782814077478	0.185056849638927	0.998591218466416	Exon	Hippocampus
e985062	ENSG00000141560.14	ENSG00000141560	FN3KRP	-0.0531874506981701	-0.833134651822357	-1.32780769457884	0.185063599300944	0.998591218466416	Exon	Hippocampus
e506432	ENSG00000155100.10	ENSG00000155100	OTUD6B	0.0488009948617206	-0.293150001885412	1.32780484469666	0.185064540113527	0.998591218466416	Exon	Hippocampus
e431459	ENSG00000136237.18	ENSG00000136237	RAPGEF5	0.0626889189200171	2.32334470017797	1.32779547316835	0.18506763389867	0.998591218466416	Exon	Hippocampus
e265520	ENSG00000145194.17	ENSG00000145194	ECE2	-0.0917715020628206	-1.32901359715024	-1.32779025330229	0.185069357128821	0.998591218466416	Exon	Hippocampus
e996200	ENSG00000101489.19	ENSG00000101489	CELF4	-0.0956617597868835	-0.0678508970981009	-1.32778522046949	0.185071018625124	0.998591218466416	Exon	Hippocampus
e683990	ENSG00000111652.9	ENSG00000111652	COPS7A	-0.0914960904140262	-2.96555801641667	-1.32777193116901	0.185075405894183	0.998591218466416	Exon	Hippocampus
e1107510	ENSG00000159131.16	ENSG00000159131	GART	-0.105414041744676	-3.07165380432657	-1.32774632086831	0.18508386097997	0.998591218466416	Exon	Hippocampus
e804112	ENSG00000080823.21	ENSG00000080823	MOK	-0.0599237467297552	-0.662452583027773	-1.32774299381092	0.18508495940889	0.998591218466416	Exon	Hippocampus
e619869	ENSG00000187079.15	ENSG00000187079	TEAD1	-0.0973370419992849	-2.6890976143897	-1.32772609120574	0.185090539883472	0.998591218466416	Exon	Hippocampus
e383504	ENSG00000204392.10	ENSG00000204392	LSM2	-0.105146502559458	-2.96917778577193	-1.3277252319944	0.185090823559472	0.998591218466416	Exon	Hippocampus
e988832	ENSG00000154856.12	ENSG00000154856	APCDD1	-0.0670024726837065	0.695818978459113	-1.32772137148683	0.185092098143183	0.998591218466416	Exon	Hippocampus
e405815	ENSG00000085382.11	ENSG00000085382	HACE1	0.0520192777560077	0.0093265090875527	1.32771607325452	0.18509384741616	0.998591218466416	Exon	Hippocampus
e100786	ENSG00000143751.9	ENSG00000143751	SDE2	-0.0837987486289547	-2.10455287993834	-1.32771595290103	0.185093887152408	0.998591218466416	Exon	Hippocampus
e593125	ENSG00000138193.15	ENSG00000138193	PLCE1	-0.106833189254687	-2.55089543050877	-1.32769428630321	0.185101040760436	0.998591218466416	Exon	Hippocampus
e661164	ENSG00000166012.15	ENSG00000166012	TAF1D	0.0567610705987955	1.57964424656974	1.32767319431136	0.18510800484947	0.998591218466416	Exon	Hippocampus
e827545	ENSG00000069943.9	ENSG00000069943	PIGB	0.075022649951624	-2.27249294573841	1.32766860718196	0.185109519439522	0.998591218466416	Exon	Hippocampus
e631740	ENSG00000149187.17	ENSG00000149187	CELF1	-0.0465611964649578	1.43351497107694	-1.32765851457997	0.185112851872921	0.998591218466416	Exon	Hippocampus
e712785	ENSG00000135473.14	ENSG00000135473	PAN2	0.0513661195455043	0.369637340582315	1.32765647118832	0.185113526577159	0.998591218466416	Exon	Hippocampus
e388302	ENSG00000124614.13	ENSG00000124614	RPS10	-0.0533387595501103	3.74992489503009	-1.32764719926369	0.185116588082146	0.998591218466416	Exon	Hippocampus
e922400	ENSG00000179094.14	ENSG00000179094	PER1	-0.0957667313071146	-0.735586328951588	-1.3276341870134	0.185120884671996	0.998591218466416	Exon	Hippocampus
e269743	ENSG00000114279.13	ENSG00000114279	FGF12	0.0964867416219788	1.72113556545726	1.32762909991915	0.185122564429078	0.998591218466416	Exon	Hippocampus
e278301	ENSG00000251669.5	ENSG00000251669	FAM86EP	-0.0877301836238101	-2.40299501162433	-1.32762779802984	0.185122994314379	0.998591218466416	Exon	Hippocampus
e719662	ENSG00000135679.22	ENSG00000135679	MDM2	-0.0502457176656556	0.784545185313876	-1.32762446085979	0.185124096255037	0.998591218466416	Exon	Hippocampus
e196525	ENSG00000130414.11	ENSG00000130414	NDUFA10	-0.0782927146473187	-0.0796624135342702	-1.32762306635947	0.185124556723456	0.998591218466416	Exon	Hippocampus
e984306	ENSG00000181396.12	ENSG00000181396	OGFOD3	-0.0767098395507597	-2.11825198824529	-1.32762135750251	0.185125120994591	0.998591218466416	Exon	Hippocampus
e847698	ENSG00000140538.16	ENSG00000140538	NTRK3	-0.0648330570239074	1.17409845516651	-1.32762011190883	0.185125532295218	0.998591218466416	Exon	Hippocampus
e1105595	ENSG00000198862.13	ENSG00000198862	LTN1	0.040308375858613	0.599728169149454	1.32761636963313	0.185126768015538	0.998591218466416	Exon	Hippocampus
e1034725	ENSG00000254858.9	ENSG00000254858	MPV17L2	-0.106854053072966	-3.07263998530619	-1.32760331051476	0.185131080257297	0.998591218466416	Exon	Hippocampus
e551607	ENSG00000119522.16	ENSG00000119522	DENND1A	-0.100900089860333	-3.03698196622962	-1.32759554935912	0.18513364309807	0.998591218466416	Exon	Hippocampus
e887355	ENSG00000279722.1	ENSG00000279722		0.0503707556438301	0.889479320869788	1.32757617394548	0.185140041242244	0.998591218466416	Exon	Hippocampus
e148319	ENSG00000153107.11	ENSG00000153107	ANAPC1	0.0416464697179934	-0.080741683084651	1.3275758879897	0.185140135671719	0.998591218466416	Exon	Hippocampus
e60481	ENSG00000206737.1	ENSG00000206737	RNVU1-18	0.199498612983851	-2.69502163166771	1.32756968791195	0.185142183095283	0.998591218466416	Exon	Hippocampus
e1014502	ENSG00000196365.11	ENSG00000196365	LONP1	-0.0534235167474308	-0.42027540148527	-1.32756727363573	0.18514298035532	0.998591218466416	Exon	Hippocampus
e845629	ENSG00000103723.12	ENSG00000103723	AP3B2	0.0787059452950281	0.765006279527699	1.32756708751181	0.185143041818635	0.998591218466416	Exon	Hippocampus
e719286	ENSG00000127314.17	ENSG00000127314	RAP1B	-0.0603012427598697	-0.0814372926797987	-1.32756201577385	0.18514471665394	0.998591218466416	Exon	Hippocampus
e173740	ENSG00000064989.12	ENSG00000064989	CALCRL	0.0944604528359319	-1.30688899490108	1.32754274743267	0.185151079722906	0.998591218466416	Exon	Hippocampus
e587331	ENSG00000176986.15	ENSG00000176986	SEC24C	0.0459218962993043	0.268358434029845	1.32753078628762	0.185155029786099	0.998591218466416	Exon	Hippocampus
e610263	ENSG00000177542.10	ENSG00000177542	SLC25A22	-0.117969766081482	-0.612622750699213	-1.32752445966257	0.185157119123816	0.998591218466416	Exon	Hippocampus
e747430	ENSG00000072609.17	ENSG00000072609	CHFR	-0.0649299253259577	-1.5301590611265	-1.32752314521796	0.185157553215069	0.998591218466416	Exon	Hippocampus
e876983	ENSG00000169180.11	ENSG00000169180	XPO6	0.030835486822388	2.25068315615461	1.32751463980074	0.185160362120987	0.998591218466416	Exon	Hippocampus
e435705	ENSG00000173852.14	ENSG00000173852	DPY19L1	0.0953386138720198	-0.494738948527432	1.32748633666123	0.185169709433684	0.998591218466416	Exon	Hippocampus
e13706	ENSG00000040487.12	ENSG00000040487	PQLC2	-0.0867468208240855	-2.64999145886196	-1.32747771946454	0.185172555393647	0.998591218466416	Exon	Hippocampus
e402632	ENSG00000065609.14	ENSG00000065609	SNAP91	0.083325208637322	1.92642581932947	1.32746864462586	0.185175552531944	0.998591218466416	Exon	Hippocampus
e119918	ENSG00000115760.13	ENSG00000115760	BIRC6	-0.0372766337142949	1.00973732762504	-1.32746838153178	0.185175639424311	0.998591218466416	Exon	Hippocampus
e210123	ENSG00000182973.18	ENSG00000182973	CNOT10	0.0655935253299727	-1.77789600851133	1.32746022212194	0.185178334256502	0.998591218466416	Exon	Hippocampus
e112793	ENSG00000197872.11	ENSG00000197872	FAM49A	0.0779971982518076	5.28226860449532	1.32745238224407	0.185180923583373	0.998591218466416	Exon	Hippocampus
e473563	ENSG00000157800.17	ENSG00000157800	SLC37A3	0.0474869607776507	-0.689538880884184	1.32744886740439	0.185182084460803	0.998591218466416	Exon	Hippocampus
e1068640	ENSG00000182310.13	ENSG00000182310	SPACA6	0.0657164014493437	-1.26392269761987	1.32744774206105	0.185182456139122	0.998591218466416	Exon	Hippocampus
e439247	ENSG00000105953.14	ENSG00000105953	OGDH	-0.0795070791565769	-1.14876229641587	-1.32743703222507	0.185185993410714	0.998591218466416	Exon	Hippocampus
e272809	ENSG00000180370.10	ENSG00000180370	PAK2	-0.0396931229485295	1.08110034524717	-1.32741761512709	0.185192406666695	0.998591218466416	Exon	Hippocampus
e846960	ENSG00000073417.14	ENSG00000073417	PDE8A	0.0858244500157237	-0.574051030690143	1.32741415206222	0.185193550496637	0.998591218466416	Exon	Hippocampus
e696533	ENSG00000139116.18	ENSG00000139116	KIF21A	0.0502936869455048	2.23396945956975	1.32740990979632	0.185194951699245	0.998591218466416	Exon	Hippocampus
e242861	ENSG00000145087.12	ENSG00000145087	STXBP5L	0.10540527438588	0.176841142115954	1.32740905317426	0.185195234638869	0.998591218466416	Exon	Hippocampus
e442039	ENSG00000178665.14	ENSG00000178665	ZNF713	0.0578345397954381	-0.607467066689931	1.32740594463826	0.185196261381416	0.998591218466416	Exon	Hippocampus
e826739	ENSG00000197535.14	ENSG00000197535	MYO5A	0.0595023696610519	2.20557150555173	1.32739532579498	0.185199768793692	0.998591218466416	Exon	Hippocampus
e1140287	ENSG00000219438.8	ENSG00000219438	FAM19A5	-0.0639725041901017	0.898252039551509	-1.32739217290499	0.185200810205232	0.998591218466416	Exon	Hippocampus
e917591	ENSG00000179314.13	ENSG00000179314	WSCD1	-0.0705781219162573	-0.684750666311493	-1.32738586187833	0.185202894774378	0.998591218466416	Exon	Hippocampus
e67295	ENSG00000143442.21	ENSG00000143442	POGZ	0.040296986974738	1.01660343270556	1.32737410876261	0.185206776943923	0.998591218466416	Exon	Hippocampus
e1084464	ENSG00000197586.12	ENSG00000197586	ENTPD6	0.0686890743526831	0.806823824157138	1.32735315242024	0.18521369917958	0.998591218466416	Exon	Hippocampus
e601747	ENSG00000165813.17	ENSG00000165813	CCDC186	0.0549593131467884	-0.605216151988385	1.3273483245425	0.185215293936793	0.998591218466416	Exon	Hippocampus
e416957	ENSG00000146414.15	ENSG00000146414	SHPRH	-0.0406758330713165	-0.167217978285488	-1.32733955769272	0.185218189851636	0.998591218466416	Exon	Hippocampus
e202559	ENSG00000214021.15	ENSG00000214021	TTLL3	0.0572426621710109	0.425078082319677	1.32733258175683	0.185220494205814	0.998591218466416	Exon	Hippocampus
e60425	ENSG00000277702.1	ENSG00000277702		0.109837083785138	-1.36359757683832	1.32730977573105	0.18522802784692	0.998591218466416	Exon	Hippocampus
e478779	ENSG00000082014.16	ENSG00000082014	SMARCD3	0.0582635962880463	0.374141450709724	1.3272881937384	0.185235157355959	0.998591218466416	Exon	Hippocampus
e439403	ENSG00000122515.14	ENSG00000122515	ZMIZ2	-0.060141445694349	0.951396459738445	-1.32727526293753	0.185239429082411	0.998591218466416	Exon	Hippocampus
e219971	ENSG00000008300.15	ENSG00000008300	CELSR3	-0.0873684853980887	-1.07339186137781	-1.32727461645023	0.185239642653231	0.998591218466416	Exon	Hippocampus
e174553	ENSG00000064933.16	ENSG00000064933	PMS1	0.0527414817375076	-0.66438758879859	1.32727028052526	0.185241075055852	0.998591218466416	Exon	Hippocampus
e934943	ENSG00000109118.13	ENSG00000109118	PHF12	-0.0639309389635798	-1.83210837437468	-1.32726376577611	0.185243227263482	0.998591218466416	Exon	Hippocampus
e513197	ENSG00000164758.7	ENSG00000164758	MED30	0.0789039161947815	-1.62981246981305	1.32724259055239	0.185250222822759	0.998591218466416	Exon	Hippocampus
e99212	ENSG00000228106.5	ENSG00000228106		-0.0884506730741628	-1.73183255864029	-1.32723603972365	0.185252387029043	0.998591218466416	Exon	Hippocampus
e588610	ENSG00000148655.14	ENSG00000148655	C10orf11	-0.1409750731444	-2.35497685266745	-1.32722464908672	0.185256150214116	0.998591218466416	Exon	Hippocampus
e664760	ENSG00000149311.17	ENSG00000149311	ATM	0.0607418323218136	0.159682777272324	1.3272137007492	0.185259767327898	0.998591218466416	Exon	Hippocampus
e250379	ENSG00000091513.14	ENSG00000091513	TF	0.11498000530118	2.86168536202772	1.32719406464491	0.18526625483908	0.998591218466416	Exon	Hippocampus
e761867	ENSG00000088387.18	ENSG00000088387	DOCK9	0.0445782526378308	1.61269942641599	1.32717087236203	0.185273917482329	0.998591218466416	Exon	Hippocampus
e526421	ENSG00000147854.16	ENSG00000147854	UHRF2	0.0479130753014409	-0.216126424302145	1.32717039808393	0.185274074184487	0.998591218466416	Exon	Hippocampus
e858841	ENSG00000183751.14	ENSG00000183751	TBL3	-0.072742706693275	-2.17919211010883	-1.32714035299018	0.185284001326947	0.998591218466416	Exon	Hippocampus
e545201	ENSG00000229897.2	ENSG00000229897	SEPT7P7	0.110975526058137	-2.17404997545318	1.32713733445685	0.185284998696658	0.998591218466416	Exon	Hippocampus
e268532	ENSG00000156976.15	ENSG00000156976	EIF4A2	0.0692108380517238	2.9408099677812	1.32709800304346	0.185297994763379	0.998591218466416	Exon	Hippocampus
e774449	ENSG00000196943.12	ENSG00000196943	NOP9	0.0456192824192434	-0.493688588365948	1.3270927438327	0.185299732587325	0.998591218466416	Exon	Hippocampus
e667344	ENSG00000086827.8	ENSG00000086827	ZW10	-0.0480359923149018	-0.787545037945924	-1.32708969347268	0.185300740536636	0.998591218466416	Exon	Hippocampus
e700085	ENSG00000134291.11	ENSG00000134291	TMEM106C	0.0772694107050933	-0.931777754408321	1.32707114472713	0.185306869800916	0.998591218466416	Exon	Hippocampus
e661168	ENSG00000166012.15	ENSG00000166012	TAF1D	0.0567302238699834	1.57959268460234	1.32706192292509	0.185309917117571	0.998591218466416	Exon	Hippocampus
e1080238	ENSG00000125885.13	ENSG00000125885	MCM8	0.067755363155243	-1.74250349005652	1.32704559151973	0.1853153138725	0.998591218466416	Exon	Hippocampus
e77047	ENSG00000132716.18	ENSG00000132716	DCAF8	0.042904436382805	0.802482904840016	1.32704524513715	0.185315428336779	0.998591218466416	Exon	Hippocampus
e320020	ENSG00000188242.4	ENSG00000188242		0.0581158705682388	-0.602944858241391	1.32704459531479	0.185315643074764	0.998591218466416	Exon	Hippocampus
e657146	ENSG00000149269.9	ENSG00000149269	PAK1	0.10303105427646	0.126790826194085	1.32703559370104	0.185318617735014	0.998591218466416	Exon	Hippocampus
e756402	ENSG00000136147.17	ENSG00000136147	PHF11	0.070126327622202	-0.690809633752365	1.32703544318583	0.185318667474356	0.998591218466416	Exon	Hippocampus
e112881	ENSG00000163029.15	ENSG00000163029	SMC6	0.0708574761836649	-0.149906096558096	1.327030892541	0.185320171287655	0.998591218466416	Exon	Hippocampus
e347386	ENSG00000164904.16	ENSG00000164904	ALDH7A1	-0.0552168435798032	1.60756039477466	-1.32702244083307	0.185322964276489	0.998591218466416	Exon	Hippocampus
e278459	ENSG00000168824.14	ENSG00000168824		0.081417751385709	3.12146678139013	1.32701443598013	0.185325609624472	0.998591218466416	Exon	Hippocampus
e1115896	ENSG00000160284.14	ENSG00000160284	SPATC1L	-0.176794451107341	-3.21152825843005	-1.32700216060189	0.185329666299012	0.998591218466416	Exon	Hippocampus
e537596	ENSG00000083067.22	ENSG00000083067	TRPM3	-0.195211926392369	-3.43234384840245	-1.32697154950816	0.185339782709968	0.998591218466416	Exon	Hippocampus
e854174	ENSG00000185615.15	ENSG00000185615	PDIA2	0.115070757614363	-2.23700592980717	1.32696779822357	0.185341022469655	0.998591218466416	Exon	Hippocampus
e118834	ENSG00000189350.12	ENSG00000189350	FAM179A	-0.146557954633237	-2.36314652873597	-1.32696698234159	0.185341292110794	0.998591218466416	Exon	Hippocampus
e903614	ENSG00000065427.14	ENSG00000065427	KARS	0.0554699269848373	-1.04220333626781	1.32695813973601	0.185344214525483	0.998591218466416	Exon	Hippocampus
e949625	ENSG00000067596.10	ENSG00000067596	DHX8	0.0392358439788931	-0.0870953121681084	1.32695385398703	0.185345630945623	0.998591218466416	Exon	Hippocampus
e184469	ENSG00000079246.15	ENSG00000079246	XRCC5	-0.0779928330812213	-1.87971228496435	-1.32694388314621	0.185348926293327	0.998591218466416	Exon	Hippocampus
e68409	ENSG00000143621.16	ENSG00000143621	ILF2	-0.0452313022356568	1.01226340391966	-1.32693852394924	0.185350697517741	0.998591218466416	Exon	Hippocampus
e712354	ENSG00000139579.12	ENSG00000139579	NABP2	-0.0510733385884477	-0.770468681520167	-1.32693629928337	0.185351432777577	0.998591218466416	Exon	Hippocampus
e883217	ENSG00000089280.18	ENSG00000089280	FUS	-0.0651312067222377	-0.35917548791877	-1.32692490693081	0.18535519802382	0.998591218466416	Exon	Hippocampus
e853530	ENSG00000161981.10	ENSG00000161981	SNRNP25	0.0514645487053367	0.14321609861995	1.3268942566399	0.185365328425292	0.998591218466416	Exon	Hippocampus
e432340	ENSG00000122585.7	ENSG00000122585	NPY	0.175856329482135	-2.51939970133436	1.32688922494663	0.18536699151806	0.998591218466416	Exon	Hippocampus
e356070	ENSG00000131504.15	ENSG00000131504	DIAPH1	-0.0725710178390755	-1.20389895102617	-1.32688642775724	0.185367916059622	0.998591218466416	Exon	Hippocampus
e80788	ENSG00000143190.21	ENSG00000143190	POU2F1	-0.0634857217125617	-1.79954338063386	-1.32687479883457	0.185371759748241	0.998591218466416	Exon	Hippocampus
e643818	ENSG00000133884.9	ENSG00000133884	DPF2	0.0422617206854186	1.89142774172165	1.32687176952799	0.185372761029663	0.998591218466416	Exon	Hippocampus
e231060	ENSG00000163681.14	ENSG00000163681	SLMAP	0.0297336516899519	0.882373465941746	1.32686825082915	0.185373924075713	0.998591218466416	Exon	Hippocampus
e500434	ENSG00000198363.16	ENSG00000198363	ASPH	-0.0654600298752108	-0.0910252560624962	-1.32685579058616	0.185378042640662	0.998591218466416	Exon	Hippocampus
e921709	ENSG00000132510.10	ENSG00000132510	KDM6B	-0.0990621169195816	-2.53677280863071	-1.32685290330687	0.185378997001513	0.998591218466416	Exon	Hippocampus
e3357	ENSG00000008128.22	ENSG00000008128	CDK11A	-0.075221237518152	-1.35098895175754	-1.32684239630716	0.185382470014374	0.998591218466416	Exon	Hippocampus
e1082653	ENSG00000089006.16	ENSG00000089006	SNX5	-0.0748342151460749	-1.64127682969394	-1.32684170615081	0.185382698142263	0.998591218466416	Exon	Hippocampus
e652406	ENSG00000184154.13	ENSG00000184154	LRTOMT	0.0871113183503391	-2.59306510588568	1.3268364295974	0.185384442288701	0.998591218466416	Exon	Hippocampus
e1045629	ENSG00000171827.10	ENSG00000171827	ZNF570	0.0640814094861492	-1.80781823217045	1.32683392544674	0.185385270031282	0.998591218466416	Exon	Hippocampus
e88324	ENSG00000023572.8	ENSG00000023572	GLRX2	0.0744835459039777	0.597511624307763	1.32680550549836	0.185394664387417	0.998591218466416	Exon	Hippocampus
e226808	ENSG00000164091.11	ENSG00000164091	WDR82	0.0371803940324928	1.39940575122782	1.32680314552221	0.185395444505235	0.998591218466416	Exon	Hippocampus
e507063	ENSG00000205133.11	ENSG00000205133	TRIQK	0.0433190648404727	0.93568008455786	1.32680191956842	0.185395849759617	0.998591218466416	Exon	Hippocampus
e588608	ENSG00000148655.14	ENSG00000148655	C10orf11	-0.13838037930992	-2.25865566388081	-1.32679224331484	0.185399048389509	0.998591218466416	Exon	Hippocampus
e204920	ENSG00000144711.13	ENSG00000144711	IQSEC1	-0.0801896559436101	0.731034819179598	-1.32678750048681	0.185400616216996	0.998591218466416	Exon	Hippocampus
e1090612	ENSG00000197122.11	ENSG00000197122	SRC	-0.0704075032364002	-1.26245408389777	-1.32678724560995	0.185400700471426	0.998591218466416	Exon	Hippocampus
e693419	ENSG00000123104.11	ENSG00000123104	ITPR2	-0.0650733746061296	-0.481794303223532	-1.3267686892338	0.185406834713483	0.998591218466416	Exon	Hippocampus
e597652	ENSG00000166171.12	ENSG00000166171	DPCD	0.0538975295794918	0.556685142680209	1.32674711172884	0.185413967849512	0.998591218466416	Exon	Hippocampus
e340491	ENSG00000176018.12	ENSG00000176018	LYSMD3	0.0987330858184281	-2.65552048718859	1.32674432287679	0.185414889808839	0.998591218466416	Exon	Hippocampus
e1164655	ENSG00000089682.16	ENSG00000089682	RBM41	0.0495662495704494	0.907246984188221	1.3267423089991	0.185415555573527	0.998591218466416	Exon	Hippocampus
e962898	ENSG00000153982.10	ENSG00000153982	GDPD1	0.0548243028929449	-0.267996053929798	1.32674194540831	0.185415675772629	0.998591218466416	Exon	Hippocampus
e962907	ENSG00000153982.10	ENSG00000153982	GDPD1	0.0548243028929449	-0.267996053929798	1.32674194540831	0.185415675772629	0.998591218466416	Exon	Hippocampus
e975586	ENSG00000257949.6	ENSG00000257949	TEN1	-0.0573121332010349	-0.996712395271871	-1.32673300570232	0.18541863115897	0.998591218466416	Exon	Hippocampus
e783745	ENSG00000070367.15	ENSG00000070367	EXOC5	0.0573055550863204	-0.2989030261949	1.32673016264451	0.185419571055624	0.998591218466416	Exon	Hippocampus
e798	ENSG00000188157.13	ENSG00000188157	AGRN	-0.0895477038458912	-1.2639972833532	-1.32672723573143	0.185420538677987	0.998591218466416	Exon	Hippocampus
e353597	ENSG00000120725.12	ENSG00000120725	SIL1	0.0648440547914462	-1.2554968148992	1.32672604942747	0.185420930865024	0.998591218466416	Exon	Hippocampus
e883521	ENSG00000140678.16	ENSG00000140678	ITGAX	-0.140325361476447	-3.19728953671293	-1.32672396646642	0.185421619484567	0.998591218466416	Exon	Hippocampus
e338428	ENSG00000039319.16	ENSG00000039319	ZFYVE16	0.0649259079604233	1.99023529086429	1.3267070722541	0.185427204721464	0.998591218466416	Exon	Hippocampus
e1110228	ENSG00000157557.11	ENSG00000157557	ETS2	-0.0676518681375725	1.35371198758759	-1.32669137140646	0.185432395543277	0.998591218466416	Exon	Hippocampus
e794114	ENSG00000119685.19	ENSG00000119685	TTLL5	0.0534115490048921	-0.351527173277724	1.32668601871154	0.185434165210332	0.998591218466416	Exon	Hippocampus
e331528	ENSG00000049167.13	ENSG00000049167	ERCC8	-0.0607363590832102	-1.47432337055734	-1.32668198279058	0.185435499543941	0.998591218466416	Exon	Hippocampus
e711739	ENSG00000170515.13	ENSG00000170515	PA2G4	-0.0372914264011951	1.01216188086916	-1.32667248919741	0.18543863829072	0.998591218466416	Exon	Hippocampus
e600852	ENSG00000197142.10	ENSG00000197142	ACSL5	-0.143945261742326	-3.26664094679374	-1.3266634315096	0.185441632956395	0.998591218466416	Exon	Hippocampus
e1008093	ENSG00000099622.13	ENSG00000099622	CIRBP	0.134405529155412	-3.14061954576257	1.32664726835001	0.185446976932508	0.998591218466416	Exon	Hippocampus
e417988	ENSG00000120256.9	ENSG00000120256	LRP11	0.0462889575593558	0.34462395116345	1.32663888328101	0.185449749307327	0.998591218466416	Exon	Hippocampus
e677223	ENSG00000120451.10	ENSG00000120451	SNX19	0.0396508324572872	-0.142559921796365	1.32659694960999	0.185463614396083	0.998591218466416	Exon	Hippocampus
e411812	ENSG00000198945.7	ENSG00000198945	L3MBTL3	0.0839740755466319	-2.39969045615688	1.32659602158077	0.185463921251465	0.998591218466416	Exon	Hippocampus
e54675	ENSG00000116337.15	ENSG00000116337	AMPD2	0.0784356073388639	-0.262041540054381	1.32658384616723	0.185467947119918	0.998591218466416	Exon	Hippocampus
e287904	ENSG00000109180.14	ENSG00000109180	OCIAD1	0.0359021186398189	2.50211696241269	1.32657610136566	0.185470508015557	0.998591218466416	Exon	Hippocampus
e711762	ENSG00000170515.13	ENSG00000170515	PA2G4	-0.0408552013092532	0.570385980914768	-1.3265758695647	0.185470584663255	0.998591218466416	Exon	Hippocampus
e488053	ENSG00000168487.17	ENSG00000168487	BMP1	0.105108095079849	-3.06785503011817	1.32654705229499	0.185480113613528	0.998591218466416	Exon	Hippocampus
e514213	ENSG00000156787.16	ENSG00000156787	TBC1D31	-0.063260947662861	-1.28268449680565	-1.32654019714417	0.18548238044638	0.998591218466416	Exon	Hippocampus
e826758	ENSG00000197535.14	ENSG00000197535	MYO5A	0.064807614974104	1.53563015953437	1.32653215144115	0.185485040992339	0.998591218466416	Exon	Hippocampus
e284297	ENSG00000169299.13	ENSG00000169299	PGM2	-0.0872082251372702	-2.12800824926489	-1.32652937423359	0.185485959363459	0.998591218466416	Exon	Hippocampus
e997260	ENSG00000152240.12	ENSG00000152240	HAUS1	0.0864331008425338	-2.39178783902635	1.3265223576177	0.185488279643456	0.998591218466416	Exon	Hippocampus
e1062416	ENSG00000087088.19	ENSG00000087088	BAX	0.0638839550198882	-1.44783668321347	1.32651923001064	0.185489313898854	0.998591218466416	Exon	Hippocampus
e1080377	ENSG00000101311.15	ENSG00000101311	FERMT1	-0.100408876687907	-2.57060343045185	-1.32646946348291	0.185505771561481	0.998591218466416	Exon	Hippocampus
e746743	ENSG00000187848.12	ENSG00000187848	P2RX2	-0.206301649274459	-3.51623296407062	-1.32646178651995	0.185508310409901	0.998591218466416	Exon	Hippocampus
e1082609	ENSG00000089006.16	ENSG00000089006	SNX5	-0.074876795522789	-1.64717707843178	-1.32644096128532	0.185515197653162	0.998591218466416	Exon	Hippocampus
e1082644	ENSG00000089006.16	ENSG00000089006	SNX5	-0.074876795522789	-1.64717707843178	-1.32644096128532	0.185515197653162	0.998591218466416	Exon	Hippocampus
e1082250	ENSG00000125870.10	ENSG00000125870	SNRPB2	0.0502584573764531	1.64167886791717	1.32643727677351	0.185516416200817	0.998591218466416	Exon	Hippocampus
e746559	ENSG00000184967.6	ENSG00000184967	NOC4L	-0.101408743683763	-2.85478891413914	-1.32642445363713	0.185520657135377	0.998591218466416	Exon	Hippocampus
e181246	ENSG00000023228.13	ENSG00000023228	NDUFS1	0.0474325059116907	1.70686227294893	1.3264229813641	0.1855211440578	0.998591218466416	Exon	Hippocampus
e915955	ENSG00000141503.15	ENSG00000141503	MINK1	0.115097294755527	-2.78383623247303	1.32641518807409	0.185523721535521	0.998591218466416	Exon	Hippocampus
e642001	ENSG00000168066.20	ENSG00000168066	SF1	-0.0535328838062406	0.204693245018903	-1.32639417530113	0.185530671230281	0.998591218466416	Exon	Hippocampus
e703077	ENSG00000139644.12	ENSG00000139644	TMBIM6	-0.053770381097299	1.70573878370028	-1.3263834373554	0.185534222737428	0.998591218466416	Exon	Hippocampus
e418622	ENSG00000131018.22	ENSG00000131018	SYNE1	0.0502315287030141	2.21579490155098	1.32637978197755	0.185535431741884	0.998591218466416	Exon	Hippocampus
e96603	ENSG00000143493.12	ENSG00000143493	INTS7	0.0610691820758975	-1.2458645173207	1.32637032275537	0.185538560376321	0.998591218466416	Exon	Hippocampus
e410455	ENSG00000188580.13	ENSG00000188580	NKAIN2	0.0570672500815042	3.82277773992994	1.32636512861578	0.185540278352839	0.998591218466416	Exon	Hippocampus
e697783	ENSG00000139168.7	ENSG00000139168	ZCRB1	0.0457666835727123	0.368823822900137	1.32634899840494	0.185545613541483	0.998591218466416	Exon	Hippocampus
e312458	ENSG00000171566.11	ENSG00000171566	PLRG1	-0.0420791325969681	-0.0009125198561749	-1.32633333504466	0.1855507944248	0.998591218466416	Exon	Hippocampus
e274861	ENSG00000127419.16	ENSG00000127419	TMEM175	0.0557693392483048	-0.837763288125395	1.326331562188	0.185551380829591	0.998591218466416	Exon	Hippocampus
e804113	ENSG00000080823.21	ENSG00000080823	MOK	-0.0600562588879213	-0.124510967393921	-1.32632858048871	0.18555236708431	0.998591218466416	Exon	Hippocampus
e661175	ENSG00000166012.15	ENSG00000166012	TAF1D	0.0566957791981401	1.57935685555432	1.32631367182944	0.185557298470144	0.998591218466416	Exon	Hippocampus
e142797	ENSG00000196912.12	ENSG00000196912	ANKRD36B	-0.281823017731592	-1.94545966283005	-1.32630525654409	0.185560082064484	0.998591218466416	Exon	Hippocampus
e822154	ENSG00000166734.18	ENSG00000166734	CASC4	0.0588176886535304	-0.844327908440531	1.32630464781576	0.185560283419848	0.998591218466416	Exon	Hippocampus
e626176	ENSG00000135387.20	ENSG00000135387	CAPRIN1	-0.0304388658544623	1.88324564493212	-1.32629845816058	0.185562330845313	0.998591218466416	Exon	Hippocampus
e620768	ENSG00000110693.16	ENSG00000110693	SOX6	-0.0567386292223796	-0.472428478460825	-1.32629694532749	0.185562831265563	0.998591218466416	Exon	Hippocampus
e499915	ENSG00000035681.7	ENSG00000035681	NSMAF	-0.0568459904803979	-1.39200216891696	-1.32628892149675	0.185565485433258	0.998591218466416	Exon	Hippocampus
e59141	ENSG00000143061.17	ENSG00000143061	IGSF3	0.0809892399942342	1.05217739878803	1.32628747447235	0.185565964091097	0.998591218466416	Exon	Hippocampus
e155213	ENSG00000076003.4	ENSG00000076003	MCM6	-0.0622446110127271	-1.03052580120538	-1.32626098757314	0.185574725792921	0.998591218466416	Exon	Hippocampus
e1020141	ENSG00000196605.7	ENSG00000196605	ZNF846	-0.0551013050138155	-0.979533629847769	-1.32625808986318	0.185575684356028	0.998591218466416	Exon	Hippocampus
e860352	ENSG00000167969.12	ENSG00000167969	ECI1	-0.0809762978084138	-0.818809855731271	-1.32625740170012	0.185575912001064	0.998591218466416	Exon	Hippocampus
e286451	ENSG00000182308.6	ENSG00000182308	DCAF4L1	-0.0946470688932689	-1.64270200227919	-1.32625573579235	0.185576463085894	0.998591218466416	Exon	Hippocampus
e164632	ENSG00000172292.14	ENSG00000172292	CERS6	0.0629929100890955	4.9757170868698	1.32624707765366	0.185579327230945	0.998591218466416	Exon	Hippocampus
e885436	ENSG00000102893.15	ENSG00000102893	PHKB	0.0988959302848363	-2.90896468173801	1.32623917919483	0.185581940099651	0.998591218466416	Exon	Hippocampus
e343298	ENSG00000145730.20	ENSG00000145730	PAM	0.064386374652	1.07227377855974	1.32622006966417	0.18558826178697	0.998591218466416	Exon	Hippocampus
e701880	ENSG00000167548.14	ENSG00000167548	KMT2D	-0.065825563996546	-0.0837104866895161	-1.32621017092058	0.185591536486082	0.998591218466416	Exon	Hippocampus
e501733	ENSG00000245910.8	ENSG00000245910	SNHG6	0.0534494109945992	2.41232316834158	1.32620768754294	0.18559235804299	0.998591218466416	Exon	Hippocampus
e714551	ENSG00000123384.13	ENSG00000123384	LRP1	-0.049981109340103	1.20148144007132	-1.3261983053875	0.185595461894382	0.998591218466416	Exon	Hippocampus
e488903	ENSG00000158941.16	ENSG00000158941	CCAR2	0.0509093089679143	-0.127096356656048	1.32619322233682	0.185597143510623	0.998591218466416	Exon	Hippocampus
e990056	ENSG00000101624.10	ENSG00000101624	CEP76	0.0583719804478666	-1.56403450849246	1.32618850010743	0.18559870576716	0.998591218466416	Exon	Hippocampus
e533145	ENSG00000070610.14	ENSG00000070610	GBA2	0.0472832484316324	0.391305444679966	1.32618840051634	0.185598738715015	0.998591218466416	Exon	Hippocampus
e244552	ENSG00000065534.18	ENSG00000065534	MYLK	-0.130863496795144	-2.44316823558705	-1.32617848207879	0.185602020066852	0.998591218466416	Exon	Hippocampus
e810597	ENSG00000128731.15	ENSG00000128731	HERC2	-0.0454808485763115	0.0960668324311779	-1.32617837504988	0.185602055475837	0.998591218466416	Exon	Hippocampus
e379117	ENSG00000204681.10	ENSG00000204681	GABBR1	0.0925871353532708	-1.60941800495023	1.32617274550541	0.185603917937406	0.998591218466416	Exon	Hippocampus
e473987	ENSG00000157764.12	ENSG00000157764	BRAF	0.0430230029707358	4.95437283027584	1.3261710669894	0.185604473255282	0.998591218466416	Exon	Hippocampus
e391986	ENSG00000112576.12	ENSG00000112576	CCND3	-0.0552070655576953	-0.904779790922047	-1.32616578139152	0.18560622194311	0.998591218466416	Exon	Hippocampus
e239896	ENSG00000144834.13	ENSG00000144834	TAGLN3	0.104908114863738	3.27686567955489	1.32615401892494	0.185610113482841	0.998591218466416	Exon	Hippocampus
e126115	ENSG00000179915.22	ENSG00000179915	NRXN1	0.112839510096355	-2.56588821698408	1.32615312082986	0.185610410614564	0.998591218466416	Exon	Hippocampus
e164643	ENSG00000172292.14	ENSG00000172292	CERS6	0.0629840442877103	4.97551415352138	1.32614445907522	0.185613276344958	0.998591218466416	Exon	Hippocampus
e1035307	ENSG00000105701.15	ENSG00000105701	FKBP8	0.0433419865668287	3.41233911001964	1.3261080010123	0.185625338808361	0.998591218466416	Exon	Hippocampus
e357969	ENSG00000169302.14	ENSG00000169302	STK32A	-0.105149490257659	-3.05463703302647	-1.3261074248515	0.185625529440783	0.998591218466416	Exon	Hippocampus
e989806	ENSG00000141385.9	ENSG00000141385	AFG3L2	0.0508254533628733	0.643166676718061	1.32608114959453	0.185634223202841	0.998591218466416	Exon	Hippocampus
e325268	ENSG00000168724.14	ENSG00000168724	DNAJC21	0.0468431690697642	0.452404361638155	1.32607912791441	0.185634892133883	0.998591218466416	Exon	Hippocampus
e3814	ENSG00000067606.16	ENSG00000067606	PRKCZ	0.0842921072063096	-2.39721498442845	1.32607084010591	0.185637634412514	0.998591218466416	Exon	Hippocampus
e897410	ENSG00000167264.17	ENSG00000167264	DUS2	-0.0581881848862137	-1.35822774149005	-1.32602775018288	0.185651892535416	0.998591218466416	Exon	Hippocampus
e1161415	ENSG00000165288.10	ENSG00000165288	BRWD3	0.0429917960501534	2.80599391091334	1.32601244569441	0.185656956868176	0.998591218466416	Exon	Hippocampus
e369487	ENSG00000145916.18	ENSG00000145916	RMND5B	0.0807919565535617	-2.60724446494578	1.32600518473675	0.185659359591723	0.998591218466416	Exon	Hippocampus
e427529	ENSG00000122512.14	ENSG00000122512	PMS2	0.0780310878486039	-1.9705965742155	1.32600217404326	0.185660355867094	0.998591218466416	Exon	Hippocampus
e1088748	ENSG00000214078.12	ENSG00000214078	CPNE1	0.054331365409936	-1.10544985926072	1.3259947259109	0.185662820562425	0.998591218466416	Exon	Hippocampus
e5599	ENSG00000196581.10	ENSG00000196581	AJAP1	-0.132393141777921	-2.59580228648794	-1.32599195867003	0.185663736288868	0.998591218466416	Exon	Hippocampus
e1100305	ENSG00000174403.15	ENSG00000174403	C20orf166-AS1	0.201411678792227	-3.05613891787574	1.32598256633375	0.185666844395568	0.998591218466416	Exon	Hippocampus
e273422	ENSG00000214135.8	ENSG00000214135		0.051077341502293	-0.242294892906633	1.32597926648417	0.185667936389127	0.998591218466416	Exon	Hippocampus
e605273	ENSG00000179988.13	ENSG00000179988	PSTK	0.0861582256835857	-2.59438757846295	1.32597581169613	0.185669079660373	0.998591218466416	Exon	Hippocampus
e301321	ENSG00000109320.11	ENSG00000109320	NFKB1	-0.0686659684201472	-1.49666917186097	-1.3259687037323	0.185671431870516	0.998591218466416	Exon	Hippocampus
e810443	ENSG00000182256.12	ENSG00000182256	GABRG3	0.115915011775978	-1.13932990677534	1.32595790715802	0.185675004780136	0.998591218466416	Exon	Hippocampus
e777897	ENSG00000174373.16	ENSG00000174373	RALGAPA1	0.039923657315491	0.76484623379607	1.32594410028399	0.185679573962436	0.998591218466416	Exon	Hippocampus
e1152520	ENSG00000102312.20	ENSG00000102312	PORCN	-0.0768025321908648	-1.77385943848098	-1.32591300878321	0.185689863543903	0.998591218466416	Exon	Hippocampus
e973570	ENSG00000073350.13	ENSG00000073350	LLGL2	0.147682253000136	-3.16558191022634	1.32589561153759	0.18569562126271	0.998591218466416	Exon	Hippocampus
e973606	ENSG00000073350.13	ENSG00000073350	LLGL2	0.147682253000136	-3.16558191022634	1.32589561153759	0.18569562126271	0.998591218466416	Exon	Hippocampus
e587208	ENSG00000272140.2	ENSG00000272140		0.0518219171686148	-0.666507761658207	1.32588949071306	0.185697647016421	0.998591218466416	Exon	Hippocampus
e328680	ENSG00000112996.10	ENSG00000112996	MRPS30	0.043453380289121	1.02604653858458	1.32588858056425	0.18569794824151	0.998591218466416	Exon	Hippocampus
e789957	ENSG00000198732.10	ENSG00000198732	SMOC1	-0.0763267260789517	-0.695411023475245	-1.32588780871684	0.18569820369431	0.998591218466416	Exon	Hippocampus
e124670	ENSG00000151665.12	ENSG00000151665	PIGF	0.0686413860908445	-0.532610520799971	1.32588179284359	0.185700194733667	0.998591218466416	Exon	Hippocampus
e1081677	ENSG00000172296.12	ENSG00000172296	SPTLC3	-0.141990492427465	-3.09335533966776	-1.32585569798468	0.185708831384192	0.998591218466416	Exon	Hippocampus
e348090	ENSG00000164244.20	ENSG00000164244	PRRC1	-0.0555250859432918	0.515086037959998	-1.3258416686242	0.185713474823743	0.998591218466416	Exon	Hippocampus
e98702	ENSG00000162817.6	ENSG00000162817	C1orf115	0.117818103197869	-1.22253779309025	1.32583605522357	0.185715332771956	0.998591218466416	Exon	Hippocampus
e346934	ENSG00000168944.15	ENSG00000168944	CEP120	0.0444012175118881	1.43943047305926	1.32582785077512	0.185718048341481	0.998591218466416	Exon	Hippocampus
e859114	ENSG00000103197.16	ENSG00000103197	TSC2	-0.077304624615758	-1.20957285309466	-1.32582585605386	0.185718708573652	0.998591218466416	Exon	Hippocampus
e917309	ENSG00000072849.10	ENSG00000072849	DERL2	-0.0581058032664781	-0.794058783179783	-1.32581535301416	0.185722185000245	0.998591218466416	Exon	Hippocampus
e504985	ENSG00000133739.15	ENSG00000133739	LRRCC1	-0.0912539424992512	-2.61967730130697	-1.32580101835163	0.185726929742942	0.998591218466416	Exon	Hippocampus
e774212	ENSG00000100949.14	ENSG00000100949	RABGGTA	0.0718655650391946	-1.89048996728835	1.32579868801117	0.185727701089161	0.998591218466416	Exon	Hippocampus
e538706	ENSG00000106772.17	ENSG00000106772	PRUNE2	0.0584939146633488	0.722742077454687	1.32579693104499	0.185728282649201	0.998591218466416	Exon	Hippocampus
e208492	ENSG00000077097.14	ENSG00000077097	TOP2B	0.0704761715863302	-1.63872906225339	1.32579375057134	0.185729335397081	0.998591218466416	Exon	Hippocampus
e1049025	ENSG00000128016.5	ENSG00000128016	ZFP36	-0.199115788962475	1.56814504430072	-1.32579338717426	0.185729455683065	0.998591218466416	Exon	Hippocampus
e124123	ENSG00000138078.15	ENSG00000138078	PREPL	0.0549986387793454	3.7016281104427	1.32579316879748	0.185729527966737	0.998591218466416	Exon	Hippocampus
e45106	ENSG00000162623.15	ENSG00000162623	TYW3	0.0597029907543636	-1.21336529556265	1.32578759383227	0.185731373311791	0.998591218466416	Exon	Hippocampus
e1119277	ENSG00000184470.20	ENSG00000184470	TXNRD2	0.0689023810110993	-1.43880016820071	1.32578467315638	0.18573234007748	0.998591218466416	Exon	Hippocampus
e1091937	ENSG00000124177.14	ENSG00000124177	CHD6	0.051226247630773	-0.615431997748083	1.32577894652225	0.185734235647301	0.998591218466416	Exon	Hippocampus
e725531	ENSG00000102189.16	ENSG00000102189	EEA1	-0.0532730392373665	-0.641734151475031	-1.32576463770987	0.185738972061712	0.998591218466416	Exon	Hippocampus
e950342	ENSG00000108840.15	ENSG00000108840	HDAC5	0.0569098455075097	-0.205908859660078	1.32576083659144	0.185740230299454	0.998591218466416	Exon	Hippocampus
e514045	ENSG00000136986.9	ENSG00000136986	DERL1	-0.0534779231955733	0.0140218801013023	-1.3257514890475	0.185743324529511	0.998591218466416	Exon	Hippocampus
e224201	ENSG00000114353.16	ENSG00000114353	GNAI2	-0.0457736538467994	1.76150513543683	-1.32574938315149	0.185744021629853	0.998591218466416	Exon	Hippocampus
e378206	ENSG00000181315.10	ENSG00000181315	ZNF322	0.0533658737944939	-0.424888657421119	1.3257396827597	0.185747232709244	0.998591218466416	Exon	Hippocampus
e378212	ENSG00000181315.10	ENSG00000181315	ZNF322	0.0533658737944939	-0.424888657421119	1.3257396827597	0.185747232709244	0.998591218466416	Exon	Hippocampus
e780272	ENSG00000165516.10	ENSG00000165516	KLHDC2	0.0578506470744336	0.060430106067953	1.32571035747372	0.185756940384397	0.998591218466416	Exon	Hippocampus
e64986	ENSG00000117362.12	ENSG00000117362	APH1A	-0.0470039004128403	0.330395375709034	-1.32570776055958	0.185757800070174	0.998591218466416	Exon	Hippocampus
e478688	ENSG00000033050.7	ENSG00000033050	ABCF2	-0.0446378775008256	-0.480221660194216	-1.32569768068056	0.18576113695419	0.998591218466416	Exon	Hippocampus
e602278	ENSG00000107518.16	ENSG00000107518	ATRNL1	0.0800019732616191	0.709153144771631	1.32567952152851	0.185767148545797	0.998591218466416	Exon	Hippocampus
e913210	ENSG00000141258.12	ENSG00000141258	SGSM2	-0.0624383198185613	0.457872065645276	-1.3256790661846	0.185767299289363	0.998591218466416	Exon	Hippocampus
e933631	ENSG00000109107.13	ENSG00000109107	ALDOC	-0.0658020731121887	4.26035258213166	-1.32567255550771	0.185769454686966	0.998591218466416	Exon	Hippocampus
e420935	ENSG00000146433.8	ENSG00000146433	TMEM181	-0.0573537199282122	0.163655461450059	-1.32566802529935	0.185770954449853	0.998591218466416	Exon	Hippocampus
e870722	ENSG00000233024.7	ENSG00000233024		-0.137187718828642	-2.93731821157858	-1.32564311055314	0.185779202842974	0.998591218466416	Exon	Hippocampus
e24165	ENSG00000116497.17	ENSG00000116497	S100PBP	0.0843304589074739	-1.70708531450564	1.32564145832629	0.185779749846582	0.998591218466416	Exon	Hippocampus
e225298	ENSG00000088538.12	ENSG00000088538	DOCK3	0.0601781194340927	0.356711995909029	1.3256284375648	0.185784060678747	0.998591218466416	Exon	Hippocampus
e553431	ENSG00000197958.12	ENSG00000197958	RPL12	-0.0557853806247348	2.07729701000836	-1.32562685391642	0.185784584988199	0.998591218466416	Exon	Hippocampus
e1127288	ENSG00000186575.17	ENSG00000186575	NF2	-0.0576368087220635	0.103386849678849	-1.32562486030257	0.185785245029324	0.998591218466416	Exon	Hippocampus
e331761	ENSG00000086189.9	ENSG00000086189	DIMT1	-0.0713602103062655	-1.81843512776222	-1.32561418351622	0.185788779905015	0.998591218466416	Exon	Hippocampus
e498605	ENSG00000147488.11	ENSG00000147488	ST18	0.119548498381991	0.050071462004317	1.32560383632108	0.185792205707129	0.998591218466416	Exon	Hippocampus
e544753	ENSG00000197816.13	ENSG00000197816	CCDC180	0.0653390363794561	0.939948072446115	1.3256020702199	0.185792790441594	0.998591218466416	Exon	Hippocampus
e196588	ENSG00000130414.11	ENSG00000130414	NDUFA10	-0.0781859506507328	-0.0795273419051804	-1.32559832853785	0.185794029271197	0.998591218466416	Exon	Hippocampus
e67167	ENSG00000143442.21	ENSG00000143442	POGZ	0.0391998452526818	0.0361830681146586	1.32559827829694	0.185794045905451	0.998591218466416	Exon	Hippocampus
e193780	ENSG00000077044.10	ENSG00000077044	DGKD	-0.0509884160362902	0.095992583415053	-1.32558641691127	0.185797973120045	0.998591218466416	Exon	Hippocampus
e860664	ENSG00000162063.12	ENSG00000162063	CCNF	-0.108944453872021	-2.92373945544336	-1.3255853508513	0.185798326087412	0.998591218466416	Exon	Hippocampus
e300896	ENSG00000164035.9	ENSG00000164035	EMCN	-0.124867490173998	-2.73403563572361	-1.32558135603963	0.185799648754917	0.998591218466416	Exon	Hippocampus
e60391	ENSG00000231429.2	ENSG00000231429		0.0982995127909361	-2.44921390758147	1.32556509234739	0.185805033675963	0.998591218466416	Exon	Hippocampus
e879142	ENSG00000169682.17	ENSG00000169682	SPNS1	0.0881247025569099	-2.4166820127855	1.32555768543042	0.185807486150284	0.998591218466416	Exon	Hippocampus
e863660	ENSG00000217930.7	ENSG00000217930	PAM16	-0.0659867210988273	-1.19040068676866	-1.32555743992144	0.18580756744018	0.998591218466416	Exon	Hippocampus
e830776	ENSG00000274340.1	ENSG00000274340		0.0873932495982007	-2.22741062047505	1.32555039075108	0.185809901485539	0.998591218466416	Exon	Hippocampus
e966040	ENSG00000108588.13	ENSG00000108588	CCDC47	-0.0492940085713375	2.4059484578128	-1.32554515475949	0.185811635184766	0.998591218466416	Exon	Hippocampus
e1005042	ENSG00000197971.14	ENSG00000197971	MBP	0.113166914699348	-0.360089799148077	1.3255420789555	0.185812653625728	0.998591218466416	Exon	Hippocampus
e664660	ENSG00000149311.17	ENSG00000149311	ATM	0.0528194542438921	-0.082622721088078	1.32553499900563	0.18581499791015	0.998591218466416	Exon	Hippocampus
e537881	ENSG00000135048.13	ENSG00000135048	TMEM2	-0.0875145520638242	-0.140364993961903	-1.32551689552113	0.185820992362715	0.998591218466416	Exon	Hippocampus
e1107134	ENSG00000159110.19	ENSG00000159110	IFNAR2	-0.0622465702845085	-1.52897322745453	-1.32550227241908	0.185825834490705	0.998591218466416	Exon	Hippocampus
e124503	ENSG00000171132.13	ENSG00000171132	PRKCE	-0.0998137142892284	-2.40242226020362	-1.32549772770481	0.185827339394867	0.998591218466416	Exon	Hippocampus
e710485	ENSG00000205323.8	ENSG00000205323	SARNP	0.0433001021710335	0.609608434840668	1.32549442157032	0.185828434170268	0.998591218466416	Exon	Hippocampus
e298484	ENSG00000138642.14	ENSG00000138642	HERC6	-0.0725425212606889	-0.894394346549834	-1.3254855403146	0.185831375084714	0.998591218466416	Exon	Hippocampus
e348184	ENSG00000064651.13	ENSG00000064651	SLC12A2	0.0963732237833347	4.47573230044226	1.32545747689437	0.185840668155105	0.998591218466416	Exon	Hippocampus
e546404	ENSG00000106701.11	ENSG00000106701	FSD1L	0.0545720498395538	-0.44375171704143	1.32544963089803	0.185843266381815	0.998591218466416	Exon	Hippocampus
e740351	ENSG00000089041.16	ENSG00000089041	P2RX7	0.0779752835604975	0.245850191143509	1.32544316050545	0.185845409093239	0.998591218466416	Exon	Hippocampus
e1000457	ENSG00000196628.14	ENSG00000196628	TCF4	0.05595887174915	2.14169245396391	1.32543364076671	0.185848561648268	0.998591218466416	Exon	Hippocampus
e768070	ENSG00000165795.22	ENSG00000165795	NDRG2	-0.0467910929984169	2.74866381815034	-1.32543244617781	0.185848957250927	0.998591218466416	Exon	Hippocampus
e961597	ENSG00000011143.16	ENSG00000011143	MKS1	-0.0802396915492817	-2.61729936279031	-1.32543140875087	0.185849300807992	0.998591218466416	Exon	Hippocampus
e192227	ENSG00000144524.17	ENSG00000144524	COPS7B	-0.0910887914323551	-2.90447119445365	-1.32543089638981	0.185849470483021	0.998591218466416	Exon	Hippocampus
e578676	ENSG00000204177.10	ENSG00000204177	BMS1P1	0.0797799153365343	-1.0870942537578	1.3254149741584	0.185854743394274	0.998591218466416	Exon	Hippocampus
e831681	ENSG00000103657.13	ENSG00000103657	HERC1	0.0425358473302866	0.742116317452506	1.32541272358154	0.185855488719121	0.998591218466416	Exon	Hippocampus
e831590	ENSG00000140455.16	ENSG00000140455	USP3	-0.0622834904966049	-0.373221987922914	-1.32540890308566	0.185856753960043	0.998591218466416	Exon	Hippocampus
e325264	ENSG00000168724.14	ENSG00000168724	DNAJC21	0.0602913257865924	-0.447992623391425	1.32540801740121	0.185857047274768	0.998591218466416	Exon	Hippocampus
e329907	ENSG00000039123.15	ENSG00000039123	SKIV2L2	0.0470846398980758	0.813864980682677	1.32540769147018	0.185857155214392	0.998591218466416	Exon	Hippocampus
e187624	ENSG00000163516.13	ENSG00000163516	ANKZF1	-0.0584046299231575	-1.2013570180667	-1.3253940940116	0.185861658369823	0.998591218466416	Exon	Hippocampus
e421104	ENSG00000130363.11	ENSG00000130363	RSPH3	0.0714984891182475	-0.627727989063337	1.32538274805003	0.185865415944888	0.998591218466416	Exon	Hippocampus
e876887	ENSG00000047578.12	ENSG00000047578	KIAA0556	0.0733150732761126	-1.82144746545881	1.32537584828367	0.185867701048949	0.998591218466416	Exon	Hippocampus
e360860	ENSG00000197043.13	ENSG00000197043	ANXA6	0.0590058167311676	1.94748041473887	1.32537228064911	0.185868882606733	0.998591218466416	Exon	Hippocampus
e700527	ENSG00000152556.15	ENSG00000152556	PFKM	0.0426873134667215	1.89893771733249	1.32536439177005	0.185871495328676	0.998591218466416	Exon	Hippocampus
e1079768	ENSG00000088826.17	ENSG00000088826	SMOX	-0.0816675087589852	-1.99498670008024	-1.32536359019119	0.185871760805518	0.998591218466416	Exon	Hippocampus
e59152	ENSG00000143061.17	ENSG00000143061	IGSF3	0.080963457361003	1.05178899351863	1.32535697391969	0.185873952075245	0.998591218466416	Exon	Hippocampus
e1136200	ENSG00000100372.14	ENSG00000100372	SLC25A17	0.061477650042199	-0.980529089780978	1.32535642541914	0.185874133736224	0.998591218466416	Exon	Hippocampus
e1096251	ENSG00000124201.14	ENSG00000124201	ZNFX1	-0.0492693924183536	-0.400151436099272	-1.32531646049748	0.185887370297677	0.998591218466416	Exon	Hippocampus
e594816	ENSG00000196233.12	ENSG00000196233	LCOR	0.0623552460972435	-1.49913937772434	1.32530903354182	0.185889830215822	0.998591218466416	Exon	Hippocampus
e444218	ENSG00000196313.11	ENSG00000196313	POM121	-0.0532144732215391	1.82884706729996	-1.32530249357011	0.185891996371706	0.998591218466416	Exon	Hippocampus
e539661	ENSG00000196781.14	ENSG00000196781	TLE1	-0.0631322705259636	-0.451708177248095	-1.32528757661234	0.185896937205663	0.998591218466416	Exon	Hippocampus
e716218	ENSG00000135454.13	ENSG00000135454	B4GALNT1	-0.0888421512035179	-0.270156977366279	-1.32527583099525	0.185900827688421	0.998591218466416	Exon	Hippocampus
e844440	ENSG00000103876.11	ENSG00000103876	FAH	-0.101048330396762	-2.92263274784401	-1.32526354733658	0.185904896450522	0.998591218466416	Exon	Hippocampus
e76466	ENSG00000158716.8	ENSG00000158716	DUSP23	-0.112944735896456	-2.70530174895098	-1.32525734783577	0.185906949959408	0.998591218466416	Exon	Hippocampus
e774000	ENSG00000100938.17	ENSG00000100938	GMPR2	0.0425952851872752	0.295552208222181	1.32524240600206	0.18591189932843	0.998591218466416	Exon	Hippocampus
e554719	ENSG00000171169.8	ENSG00000171169	NAIF1	0.093880430251926	-2.81972804071518	1.32522537734981	0.185917540059506	0.998591218466416	Exon	Hippocampus
e1077365	ENSG00000125826.19	ENSG00000125826	RBCK1	0.0508565037798906	-0.505160410453176	1.3252244136797	0.185917859278465	0.998591218466416	Exon	Hippocampus
e1100596	ENSG00000101191.16	ENSG00000101191	DIDO1	0.033243346938632	1.40485255782424	1.32522299346344	0.185918329730606	0.998591218466416	Exon	Hippocampus
e386628	ENSG00000204248.10	ENSG00000204248	COL11A2	0.0943918641462034	-2.31616979889429	1.32522141379254	0.185918853003756	0.998591218466416	Exon	Hippocampus
e742277	ENSG00000111011.17	ENSG00000111011	RSRC2	0.0512181663787185	0.499010774693911	1.32522012679273	0.185919279329087	0.998591218466416	Exon	Hippocampus
e410463	ENSG00000188580.13	ENSG00000188580	NKAIN2	0.057026950627675	3.82011692182015	1.32520708821926	0.185923598464769	0.998591218466416	Exon	Hippocampus
e900715	ENSG00000157423.17	ENSG00000157423	HYDIN	-0.105667911207276	-0.698063911939938	-1.32518591388587	0.18593061279714	0.998591218466416	Exon	Hippocampus
e664114	ENSG00000149313.10	ENSG00000149313	AASDHPPT	0.0456101831941003	1.9757145356781	1.32516153328511	0.185938689499508	0.998591218466416	Exon	Hippocampus
e262059	ENSG00000177565.16	ENSG00000177565	TBL1XR1	0.0447355670920873	5.77668718730542	1.32515553442811	0.185940676815418	0.998591218466416	Exon	Hippocampus
e1058502	ENSG00000104983.8	ENSG00000104983	CCDC61	0.0856645058725335	-2.77661568196736	1.32515519818207	0.185940788208289	0.998591218466416	Exon	Hippocampus
e703682	ENSG00000066117.14	ENSG00000066117	SMARCD1	-0.0599885087991823	-1.52161625881303	-1.32515513966005	0.185940807595693	0.998591218466416	Exon	Hippocampus
e886411	ENSG00000166164.15	ENSG00000166164	BRD7	0.0541387197147983	-0.781143088290198	1.32511469880032	0.18595420536028	0.998591218466416	Exon	Hippocampus
e237411	ENSG00000114354.13	ENSG00000114354	TFG	-0.0488030871420621	0.861456561715411	-1.32511324606751	0.185954686653493	0.998591218466416	Exon	Hippocampus
e48547	ENSG00000117226.11	ENSG00000117226	GBP3	-0.147593851950525	-2.35555449020408	-1.32509953032671	0.185959230750749	0.998591218466416	Exon	Hippocampus
e1116067	ENSG00000160294.10	ENSG00000160294	MCM3AP	0.0342074024146817	0.0018474849289864	1.32509939950154	0.185959274094213	0.998591218466416	Exon	Hippocampus
e282179	ENSG00000145147.19	ENSG00000145147	SLIT2	-0.0912572987740576	-0.469502414348602	-1.32509549497214	0.185960567700689	0.998591218466416	Exon	Hippocampus
e1149137	ENSG00000165164.13	ENSG00000165164	CFAP47	-0.180696505739349	-3.11472767101921	-1.3250843030592	0.185964275721319	0.998591218466416	Exon	Hippocampus
e825205	ENSG00000104043.14	ENSG00000104043	ATP8B4	-0.0912571320026145	0.0869179092080224	-1.3250797419115	0.185965786902295	0.998591218466416	Exon	Hippocampus
e550299	ENSG00000106804.7	ENSG00000106804	C5	0.109532539057897	-3.00624376400573	1.32507971433748	0.185965796038038	0.998591218466416	Exon	Hippocampus
e246412	ENSG00000114554.11	ENSG00000114554	PLXNA1	-0.075600335452727	2.31205713207192	-1.3250647026801	0.185970769704089	0.998591218466416	Exon	Hippocampus
e437280	ENSG00000106571.12	ENSG00000106571	GLI3	-0.101628027521203	-2.24633636088893	-1.32506363311375	0.185971124076844	0.998591218466416	Exon	Hippocampus
e149370	ENSG00000189223.14	ENSG00000189223	PAX8-AS1	0.276306722564891	-1.59392119453366	1.32505947814966	0.185972500719971	0.998591218466416	Exon	Hippocampus
e961138	ENSG00000263120.1	ENSG00000263120		-0.0811275399657346	-0.592895519830744	-1.32504696116992	0.185976647952942	0.998591218466416	Exon	Hippocampus
e882786	ENSG00000103496.14	ENSG00000103496	STX4	0.0463755691623938	0.0497944135830421	1.32502760589026	0.185983061045175	0.998591218466416	Exon	Hippocampus
e110438	ENSG00000235665.5	ENSG00000235665	LINC00298	0.110942865283356	-2.9536852311933	1.32498462912658	0.185997301361661	0.998591218466416	Exon	Hippocampus
e150020	ENSG00000175497.16	ENSG00000175497	DPP10	0.0836677762273571	-0.0895484898326026	1.32496294752709	0.186004485849537	0.998591218466416	Exon	Hippocampus
e310265	ENSG00000170365.9	ENSG00000170365	SMAD1	-0.0478131817747303	0.437771529249866	-1.32496160900975	0.186004929391906	0.998591218466416	Exon	Hippocampus
e108378	ENSG00000171163.15	ENSG00000171163	ZNF692	0.0797375961858987	-1.55265097108019	1.32495950733342	0.18600562582264	0.998591218466416	Exon	Hippocampus
e20419	ENSG00000158161.15	ENSG00000158161	EYA3	-0.0579073404679951	-1.3224280091939	-1.32495853411921	0.186005948316478	0.998591218466416	Exon	Hippocampus
e622954	ENSG00000151117.8	ENSG00000151117	TMEM86A	0.11181643327307	-3.19368803665802	1.32495547161323	0.186006963141304	0.998591218466416	Exon	Hippocampus
e950156	ENSG00000108852.14	ENSG00000108852	MPP2	-0.059875400995508	-1.06339301259017	-1.32494582606694	0.186010159419822	0.998591218466416	Exon	Hippocampus
e928129	ENSG00000175662.17	ENSG00000175662	TOM1L2	0.0418341170803177	0.505017738432248	1.32493221962824	0.186014668302466	0.998591218466416	Exon	Hippocampus
e340280	ENSG00000081189.14	ENSG00000081189	MEF2C	0.126159212758205	-0.237740399758004	1.32493045848178	0.186015251914651	0.998591218466416	Exon	Hippocampus
e310739	ENSG00000164169.12	ENSG00000164169	PRMT9	0.0526423150238704	-0.636042732761997	1.32489692349304	0.186026365064587	0.998591218466416	Exon	Hippocampus
e630720	ENSG00000134575.9	ENSG00000134575	ACP2	-0.0580913090221809	-1.05792500519268	-1.32489135058251	0.186028211917496	0.998591218466416	Exon	Hippocampus
e845068	ENSG00000140598.13	ENSG00000140598	EFL1	0.0675113657868986	-1.92651510307862	1.32488919218908	0.186028927209001	0.998591218466416	Exon	Hippocampus
e789932	ENSG00000198732.10	ENSG00000198732	SMOC1	-0.076248496951201	-0.695518054485021	-1.32488766950352	0.18602943182817	0.998591218466416	Exon	Hippocampus
e65433	ENSG00000143420.17	ENSG00000143420	ENSA	0.0602467935966441	1.73072317923107	1.32488083375631	0.186031697212579	0.998591218466416	Exon	Hippocampus
e922536	ENSG00000179094.14	ENSG00000179094	PER1	-0.165176327704672	-3.25693250797849	-1.32487647103073	0.18603314304189	0.998591218466416	Exon	Hippocampus
e198340	ENSG00000168385.17	ENSG00000168385	SEPT2	-0.0526663285396124	1.85801259051045	-1.32486535086241	0.186036828359608	0.998591218466416	Exon	Hippocampus
e308877	ENSG00000085871.8	ENSG00000085871	MGST2	-0.101785974113053	-1.08239812591573	-1.32484794768724	0.186042596027627	0.998591218466416	Exon	Hippocampus
e372881	ENSG00000137275.13	ENSG00000137275	RIPK1	-0.0766065192322596	-2.01382267752056	-1.32484279967127	0.18604430218121	0.998591218466416	Exon	Hippocampus
e949341	ENSG00000198496.10	ENSG00000198496	NBR2	0.117342289297392	-3.01931209810044	1.32482676019518	0.186049618053015	0.998591218466416	Exon	Hippocampus
e1011432	ENSG00000141905.17	ENSG00000141905	NFIC	-0.0716170501879336	-0.675799816708593	-1.32480653500955	0.186056321331284	0.998591218466416	Exon	Hippocampus
e900064	ENSG00000168872.16	ENSG00000168872	DDX19A	-0.040055306656689	-0.403856677686437	-1.32480104483404	0.186058140983299	0.998591218466416	Exon	Hippocampus
e427552	ENSG00000207217.1	ENSG00000207217		0.120296924426582	-2.21738184321926	1.32479600522972	0.186059811310591	0.998591218466416	Exon	Hippocampus
e582926	ENSG00000171988.17	ENSG00000171988	JMJD1C	-0.0725145219455925	0.239005014159189	-1.3247949512756	0.186060160634726	0.998591218466416	Exon	Hippocampus
e86178	ENSG00000135821.17	ENSG00000135821	GLUL	-0.0647451623166523	3.76747067413236	-1.32478752481482	0.186062622085833	0.998591218466416	Exon	Hippocampus
e94964	ENSG00000196352.14	ENSG00000196352	CD55	-0.0759077253977677	-0.226382018432532	-1.32478294067212	0.186064141481552	0.998591218466416	Exon	Hippocampus
e869742	ENSG00000280206.1	ENSG00000280206		0.100699904991389	-0.829885851559985	1.3247531879489	0.186074003126207	0.998591218466416	Exon	Hippocampus
e241165	ENSG00000178075.19	ENSG00000178075	GRAMD1C	-0.0754175683088447	-1.41722579358108	-1.32474570996307	0.186076481791888	0.998591218466416	Exon	Hippocampus
e1128956	ENSG00000133422.12	ENSG00000133422	MORC2	-0.0583524380769518	-1.44241710741181	-1.32474021833791	0.186078302070746	0.998591218466416	Exon	Hippocampus
e694183	ENSG00000087494.15	ENSG00000087494	PTHLH	0.119849410089974	-2.52915133429877	1.3247338588435	0.186080410033974	0.998591218466416	Exon	Hippocampus
e694189	ENSG00000087494.15	ENSG00000087494	PTHLH	0.119849410089974	-2.52915133429877	1.3247338588435	0.186080410033974	0.998591218466416	Exon	Hippocampus
e511633	ENSG00000164830.18	ENSG00000164830	OXR1	0.0861760492005649	1.94361324123333	1.32472761601298	0.186082479344199	0.998591218466416	Exon	Hippocampus
e817393	ENSG00000187446.11	ENSG00000187446	CHP1	0.0427095050260576	2.21963578009607	1.32472720755432	0.186082614736534	0.998591218466416	Exon	Hippocampus
e71889	ENSG00000176444.18	ENSG00000176444	CLK2	0.0531201174075636	-0.885781250227139	1.3247209261223	0.186084696860356	0.998591218466416	Exon	Hippocampus
e287917	ENSG00000109180.14	ENSG00000109180	OCIAD1	0.0338238967570597	2.34459615730136	1.32471833008206	0.186085557382118	0.998591218466416	Exon	Hippocampus
e984303	ENSG00000181396.12	ENSG00000181396	OGFOD3	-0.0814065119319651	-1.8698919622377	-1.32467388426982	0.186100290504245	0.998591218466416	Exon	Hippocampus
e1118698	ENSG00000100084.14	ENSG00000100084	HIRA	-0.0476034628514843	-0.102121717844671	-1.32466183627124	0.186104284384748	0.998591218466416	Exon	Hippocampus
e755785	ENSG00000136156.12	ENSG00000136156	ITM2B	-0.052472061039321	4.0992233048203	-1.32466000897631	0.186104890133867	0.998591218466416	Exon	Hippocampus
e119361	ENSG00000158089.14	ENSG00000158089	GALNT14	0.140193894311299	-2.42699854903236	1.32465111717648	0.186107837790532	0.998591218466416	Exon	Hippocampus
e1121633	ENSG00000183506.16	ENSG00000183506	PI4KAP2	0.0922385426692939	-1.80718910101555	1.32464695311678	0.186109218199952	0.998591218466416	Exon	Hippocampus
e353062	ENSG00000120733.13	ENSG00000120733	KDM3B	-0.0268574463406891	1.67428974077534	-1.32464684784403	0.186109253098562	0.998591218466416	Exon	Hippocampus
e296458	ENSG00000168152.12	ENSG00000168152	THAP9	0.10167969596267	-3.09868518186263	1.32464037334997	0.186111399445475	0.998591218466416	Exon	Hippocampus
e76586	ENSG00000213085.9	ENSG00000213085	CFAP45	-0.277343605300556	-3.88344156539997	-1.32463993990148	0.186111543137796	0.998591218466416	Exon	Hippocampus
e712705	ENSG00000062485.18	ENSG00000062485	CS	-0.0961620590171772	-2.95247007985005	-1.32463838981016	0.186112057008571	0.998591218466416	Exon	Hippocampus
e314534	ENSG00000109472.13	ENSG00000109472	CPE	-0.0613378700700729	3.64885204398047	-1.32463091601738	0.186114534660393	0.998591218466416	Exon	Hippocampus
e53821	ENSG00000121957.12	ENSG00000121957	GPSM2	0.0587996399581426	0.551662056549886	1.32462952625459	0.186114995386104	0.998591218466416	Exon	Hippocampus
e1021198	ENSG00000167807.15	ENSG00000167807		0.0765641967364701	-1.7646967192839	1.32462242516815	0.186117349508314	0.998591218466416	Exon	Hippocampus
e976486	ENSG00000129667.12	ENSG00000129667	RHBDF2	-0.112788114520539	-2.06182419757735	-1.32457177911823	0.186134140113915	0.998591218466416	Exon	Hippocampus
e935359	ENSG00000196535.15	ENSG00000196535	MYO18A	0.0547441522144034	0.0248085524850354	1.32456789630869	0.186135427422075	0.998591218466416	Exon	Hippocampus
e86564	ENSG00000135829.16	ENSG00000135829	DHX9	-0.0334103125344115	1.98306940235726	-1.32455482793436	0.18613976016444	0.998591218466416	Exon	Hippocampus
e196536	ENSG00000130414.11	ENSG00000130414	NDUFA10	-0.0781499476399632	-0.0792607400642386	-1.32454216041954	0.186143960075638	0.998591218466416	Exon	Hippocampus
e196556	ENSG00000130414.11	ENSG00000130414	NDUFA10	-0.0781499476399632	-0.0792607400642386	-1.32454216041954	0.186143960075638	0.998591218466416	Exon	Hippocampus
e196573	ENSG00000130414.11	ENSG00000130414	NDUFA10	-0.0781499476399632	-0.0792607400642386	-1.32454216041954	0.186143960075638	0.998591218466416	Exon	Hippocampus
e402744	ENSG00000135315.11	ENSG00000135315	CEP162	0.078370637288385	-2.13978728427971	1.32452326978852	0.186150223390006	0.998591218466416	Exon	Hippocampus
e833937	ENSG00000075131.9	ENSG00000075131	TIPIN	-0.0614083329736272	-1.40545988131274	-1.32451011463267	0.186154585161808	0.998591218466416	Exon	Hippocampus
e501309	ENSG00000147576.15	ENSG00000147576	ADHFE1	-0.119443586318535	-2.19826006942195	-1.32450851747554	0.186155114726258	0.998591218466416	Exon	Hippocampus
e251656	ENSG00000138231.12	ENSG00000138231	DBR1	-0.0576104042591922	-1.40897666988901	-1.32450110105979	0.186157573778934	0.998591218466416	Exon	Hippocampus
e674510	ENSG00000154133.14	ENSG00000154133	ROBO4	0.100692943164101	-2.39741957149353	1.32446134491827	0.186170756089291	0.998591218466416	Exon	Hippocampus
e37394	ENSG00000154222.14	ENSG00000154222	CC2D1B	0.0751088088591997	-1.81878415780605	1.32445937936912	0.186171407842515	0.998591218466416	Exon	Hippocampus
e287942	ENSG00000109180.14	ENSG00000109180	OCIAD1	0.0716863836168326	-0.976478048407956	1.32444860072937	0.186174981944114	0.998591218466416	Exon	Hippocampus
e287976	ENSG00000109180.14	ENSG00000109180	OCIAD1	0.0716863836168326	-0.976478048407956	1.32444860072937	0.186174981944114	0.998591218466416	Exon	Hippocampus
e1021888	ENSG00000129347.19	ENSG00000129347	KRI1	-0.0857001504158311	-2.38031192584929	-1.3244433650948	0.186176718052601	0.998591218466416	Exon	Hippocampus
e976881	ENSG00000181038.13	ENSG00000181038	METTL23	-0.0821919827467126	-2.21707445744633	-1.32443331394588	0.186180050993621	0.998591218466416	Exon	Hippocampus
e842401	ENSG00000140391.14	ENSG00000140391	TSPAN3	0.0305830395968472	5.40321531138914	1.32442703522344	0.186182133027981	0.998591218466416	Exon	Hippocampus
e443343	ENSG00000126522.16	ENSG00000126522	ASL	-0.0540335588040624	-0.944549547967434	-1.3244082130859	0.186188374582304	0.998591218466416	Exon	Hippocampus
e196584	ENSG00000130414.11	ENSG00000130414	NDUFA10	-0.0781293405742896	-0.079360569505029	-1.32440759445496	0.186188579727348	0.998591218466416	Exon	Hippocampus
e619387	ENSG00000170242.17	ENSG00000170242	USP47	0.0382826358312051	0.813228105589269	1.32440507402391	0.186189415532635	0.998591218466416	Exon	Hippocampus
e770495	ENSG00000092036.17	ENSG00000092036	HAUS4	-0.0809335035041362	-2.07446192569554	-1.32438669768266	0.186195509432827	0.998591218466416	Exon	Hippocampus
e32948	ENSG00000142937.11	ENSG00000142937	RPS8	-0.0529484374329914	3.44110512513494	-1.32438125576638	0.186197314091123	0.998591218466416	Exon	Hippocampus
e657101	ENSG00000149269.9	ENSG00000149269	PAK1	0.0829664439151777	1.69145713704136	1.32437831328286	0.186198289888329	0.998591218466416	Exon	Hippocampus
e1090609	ENSG00000197122.11	ENSG00000197122	SRC	-0.070219705422164	-1.26057664563097	-1.32437536920312	0.18619926621868	0.998591218466416	Exon	Hippocampus
e203189	ENSG00000163703.17	ENSG00000163703	CRELD1	0.0610683896993076	-0.488444971730686	1.32435693744277	0.186205378736968	0.998591218466416	Exon	Hippocampus
e32134	ENSG00000117411.16	ENSG00000117411	B4GALT2	-0.0512208322018074	0.154623238842986	-1.32432039374066	0.186217498152498	0.998591218466416	Exon	Hippocampus
e425805	ENSG00000106263.17	ENSG00000106263	EIF3B	-0.040188181110032	0.521656156939676	-1.32430989226057	0.186220980989493	0.998591218466416	Exon	Hippocampus
e112070	ENSG00000196208.13	ENSG00000196208	GREB1	-0.0774013625919006	-0.800951256216644	-1.32430682288032	0.186221998964754	0.998591218466416	Exon	Hippocampus
e451339	ENSG00000008277.14	ENSG00000008277	ADAM22	0.0689116348286179	0.666012729116092	1.32430012159531	0.186224221493687	0.998591218466416	Exon	Hippocampus
e971731	ENSG00000109065.11	ENSG00000109065	NAT9	0.0577714455337299	-1.35320127203262	1.32429086989036	0.186227289919915	0.998591218466416	Exon	Hippocampus
e321865	ENSG00000150756.13	ENSG00000150756	FAM173B	0.048993622527081	1.93512030683128	1.3242481169041	0.186241469889257	0.998591218466416	Exon	Hippocampus
e103396	ENSG00000182118.6	ENSG00000182118	FAM89A	-0.0795927104645785	0.664053446660037	-1.32424675522944	0.186241921531806	0.998591218466416	Exon	Hippocampus
e249622	ENSG00000138246.15	ENSG00000138246	DNAJC13	0.0416754981408433	-0.347645029536577	1.32421793271525	0.18625148162267	0.998591218466416	Exon	Hippocampus
e30509	ENSG00000227533.5	ENSG00000227533	SLC2A1-AS1	-0.0994583410885379	-2.36130107748657	-1.32421604953882	0.186252106262938	0.998591218466416	Exon	Hippocampus
e946453	ENSG00000168259.14	ENSG00000168259	DNAJC7	0.0340695941506448	1.753769395059	1.32421355133863	0.186252934905935	0.998591218466416	Exon	Hippocampus
e239905	ENSG00000144834.13	ENSG00000144834	TAGLN3	0.0998689786632945	3.58454618817401	1.32419237654593	0.186259958609724	0.998591218466416	Exon	Hippocampus
e808039	ENSG00000180229.12	ENSG00000180229	HERC2P3	-0.136800520642909	-0.0219800203467852	-1.32418839237431	0.186261280186133	0.998591218466416	Exon	Hippocampus
e686351	ENSG00000276417.1	ENSG00000276417		0.0552065892031592	1.60675354263993	1.32418250469342	0.186263233182053	0.998591218466416	Exon	Hippocampus
e1010151	ENSG00000104885.17	ENSG00000104885	DOT1L	-0.0916243118530705	-1.71899278813009	-1.32418068686436	0.186263836175128	0.998591218466416	Exon	Hippocampus
e648625	ENSG00000172725.13	ENSG00000172725	CORO1B	-0.0565858139850505	-0.583704162516686	-1.32417544030146	0.186265576523515	0.998591218466416	Exon	Hippocampus
e566607	ENSG00000107929.14	ENSG00000107929	LARP4B	0.0469340561431229	0.646154844081457	1.32417056857086	0.186267192546299	0.998591218466416	Exon	Hippocampus
e198624	ENSG00000006607.13	ENSG00000006607	FARP2	-0.0567816609528346	-0.585394150099051	-1.32415999481809	0.186270700047258	0.998591218466416	Exon	Hippocampus
e280365	ENSG00000071127.16	ENSG00000071127	WDR1	-0.065793245123829	1.22124815083259	-1.32413876114449	0.186277743780677	0.998591218466416	Exon	Hippocampus
e110871	ENSG00000119185.12	ENSG00000119185	ITGB1BP1	0.0726586380855838	1.74062249647231	1.32413040141557	0.18628051696324	0.998591218466416	Exon	Hippocampus
e282981	ENSG00000109606.12	ENSG00000109606	DHX15	0.0631935655209461	2.02204958662173	1.32412781468911	0.186281375067211	0.998591218466416	Exon	Hippocampus
e928451	ENSG00000141034.9	ENSG00000141034	GID4	0.0706574853798981	-1.92698232670184	1.32412730410094	0.186281544446791	0.998591218466416	Exon	Hippocampus
e903630	ENSG00000065427.14	ENSG00000065427	KARS	0.0553392001569331	-1.04072426647169	1.32412663102163	0.186281767730415	0.998591218466416	Exon	Hippocampus
e496307	ENSG00000104368.17	ENSG00000104368	PLAT	-0.0892978404694547	-1.07086741677331	-1.32412304028543	0.186282958904836	0.998591218466416	Exon	Hippocampus
e463286	ENSG00000164597.13	ENSG00000164597	COG5	0.0347969355188582	1.5317690686466	1.32411897157608	0.186284308646716	0.998591218466416	Exon	Hippocampus
e1132075	ENSG00000100348.9	ENSG00000100348	TXN2	-0.0344195195176943	0.66374272331484	-1.32411331712929	0.186286184448602	0.998591218466416	Exon	Hippocampus
e222892	ENSG00000164068.15	ENSG00000164068	RNF123	0.0915451721045167	-2.77125795579727	1.32411201015872	0.18628661802402	0.998591218466416	Exon	Hippocampus
e920598	ENSG00000161960.14	ENSG00000161960	EIF4A1	-0.04860595155908	1.06406918338186	-1.32410023113582	0.186290525639893	0.998591218466416	Exon	Hippocampus
e26039	ENSG00000116871.15	ENSG00000116871	MAP7D1	-0.0506508522564854	1.04129862864123	-1.32409251451347	0.186293085613215	0.998591218466416	Exon	Hippocampus
e383549	ENSG00000204387.12	ENSG00000204387	C6orf48	-0.0552544446861162	-0.359588946975629	-1.32408204271514	0.186296559652155	0.998591218466416	Exon	Hippocampus
e637325	ENSG00000149485.17	ENSG00000149485	FADS1	-0.0613645792213732	0.980449719650223	-1.32407630535847	0.186298463051485	0.998591218466416	Exon	Hippocampus
e420037	ENSG00000146426.17	ENSG00000146426	TIAM2	0.13321538696366	-2.3931902165045	1.32406639731832	0.186301750131756	0.998591218466416	Exon	Hippocampus
e1077409	ENSG00000125826.19	ENSG00000125826	RBCK1	0.0509155607370058	-0.51270149959603	1.32405040769035	0.186307054923542	0.998591218466416	Exon	Hippocampus
e969328	ENSG00000108946.14	ENSG00000108946	PRKAR1A	-0.0914684948438579	0.352812174792742	-1.32403533609047	0.186312055248758	0.998591218466416	Exon	Hippocampus
e32103	ENSG00000117411.16	ENSG00000117411	B4GALT2	-0.0511467352461148	0.158810105334316	-1.32403145273508	0.186313343650998	0.998591218466416	Exon	Hippocampus
e833650	ENSG00000157890.17	ENSG00000157890	MEGF11	-0.115845230046118	-2.01486047797472	-1.32400618532515	0.186321726920435	0.998591218466416	Exon	Hippocampus
e1020173	ENSG00000196605.7	ENSG00000196605	ZNF846	0.0687673187506712	-0.163375659023739	1.32398396092828	0.186329100804553	0.998591218466416	Exon	Hippocampus
e560290	ENSG00000148303.16	ENSG00000148303	RPL7A	-0.0454342798601985	2.83705508249053	-1.32397866606661	0.186330857630911	0.998591218466416	Exon	Hippocampus
e1104843	ENSG00000224924.6	ENSG00000224924	LINC00320	0.0848380267648906	1.08376908731055	1.32396661242697	0.186334857054478	0.998591218466416	Exon	Hippocampus
e1002766	ENSG00000134444.13	ENSG00000134444	KIAA1468	0.0468691664830606	0.178134727247513	1.32396328946935	0.186335959630165	0.998591218466416	Exon	Hippocampus
e617785	ENSG00000254860.5	ENSG00000254860	TMEM9B-AS1	0.113348648626767	-2.11742844340884	1.32396270722434	0.186336152822772	0.998591218466416	Exon	Hippocampus
e262740	ENSG00000136521.12	ENSG00000136521	NDUFB5	0.05581430231619	3.49035963239223	1.32396119486724	0.186336654633198	0.998591218466416	Exon	Hippocampus
e674846	ENSG00000165495.15	ENSG00000165495	PKNOX2	0.145545062879047	-3.33026287428987	1.32395841045142	0.186337578524027	0.998591218466416	Exon	Hippocampus
e91027	ENSG00000143862.7	ENSG00000143862	ARL8A	-0.0409072228850489	1.10716200953215	-1.32395339661458	0.186339242162666	0.998591218466416	Exon	Hippocampus
e821722	ENSG00000167004.12	ENSG00000167004	PDIA3	-0.05764963315621	1.85914926842575	-1.32393299892563	0.186346010423023	0.998591218466416	Exon	Hippocampus
e122973	ENSG00000143924.18	ENSG00000143924	EML4	-0.0790764460291038	-1.76872339334373	-1.32392353841989	0.186349149623212	0.998591218466416	Exon	Hippocampus
e122996	ENSG00000143924.18	ENSG00000143924	EML4	-0.0790764460291038	-1.76872339334373	-1.32392353841989	0.186349149623212	0.998591218466416	Exon	Hippocampus
e123018	ENSG00000143924.18	ENSG00000143924	EML4	-0.0790764460291038	-1.76872339334373	-1.32392353841989	0.186349149623212	0.998591218466416	Exon	Hippocampus
e123022	ENSG00000143924.18	ENSG00000143924	EML4	-0.0790764460291038	-1.76872339334373	-1.32392353841989	0.186349149623212	0.998591218466416	Exon	Hippocampus
e403577	ENSG00000203872.6	ENSG00000203872	C6orf163	-0.0576136695971686	-0.865580846788348	-1.32391083591197	0.186353364651478	0.998591218466416	Exon	Hippocampus
e993460	ENSG00000260372.6	ENSG00000260372	AQP4-AS1	0.122861507168137	-2.39300633405552	1.32389948934268	0.186357129803241	0.998591218466416	Exon	Hippocampus
e216282	ENSG00000075914.12	ENSG00000075914	EXOSC7	-0.0434295804653717	-0.0937147412260492	-1.3238970965192	0.18635792382521	0.998591218466416	Exon	Hippocampus
e1049354	ENSG00000196235.13	ENSG00000196235	SUPT5H	0.0416636218691834	0.424700690818508	1.32389630161888	0.186358187601311	0.998591218466416	Exon	Hippocampus
e199687	ENSG00000134121.9	ENSG00000134121	CHL1	0.0758946698590879	2.12813018266122	1.32389577016456	0.186358363956846	0.998591218466416	Exon	Hippocampus
e1090912	ENSG00000101413.11	ENSG00000101413	RPRD1B	-0.0531107676450569	-1.25056034175178	-1.32389093159993	0.186359969571195	0.998591218466416	Exon	Hippocampus
e802466	ENSG00000197119.12	ENSG00000197119	SLC25A29	0.0697694950806491	-1.44989056438916	1.32385288738335	0.186372594404198	0.998591218466416	Exon	Hippocampus
e1168066	ENSG00000125676.19	ENSG00000125676	THOC2	-0.050641819106227	-0.396625227723623	-1.32384905726283	0.186373865450732	0.998591218466416	Exon	Hippocampus
e1140303	ENSG00000219438.8	ENSG00000219438	FAM19A5	-0.0684092092158837	2.02809931949734	-1.32384626872752	0.186374790845536	0.998591218466416	Exon	Hippocampus
e346672	ENSG00000205302.6	ENSG00000205302	SNX2	0.0501918416531252	0.383167381754222	1.32384419842496	0.186375477892022	0.998591218466416	Exon	Hippocampus
e1122577	ENSG00000283438.1	ENSG00000283438		-0.103593578885145	-2.85828701150296	-1.32384000370621	0.186376869948792	0.998591218466416	Exon	Hippocampus
e548131	ENSG00000148153.13	ENSG00000148153	INIP	0.0441948561038351	1.17649285986105	1.32384000021247	0.186376871108224	0.998591218466416	Exon	Hippocampus
e284344	ENSG00000065882.15	ENSG00000065882	TBC1D1	-0.0728909366305152	0.428983261180009	-1.32383609501131	0.18637816709281	0.998591218466416	Exon	Hippocampus
e477286	ENSG00000279536.1	ENSG00000279536		0.074521519152422	-1.11193748250582	1.32383281831269	0.186379254506972	0.998591218466416	Exon	Hippocampus
e972555	ENSG00000125450.10	ENSG00000125450	NUP85	-0.0702265251417707	-1.95067759463584	-1.32382544327959	0.186381702022837	0.998591218466416	Exon	Hippocampus
e490598	ENSG00000015592.16	ENSG00000015592	STMN4	-0.0619972187630967	2.01875807530647	-1.32381625727316	0.186384750570842	0.998591218466416	Exon	Hippocampus
e200388	ENSG00000150995.18	ENSG00000150995	ITPR1	0.0811394901210481	0.797823636777276	1.32380507478624	0.186388461738161	0.998591218466416	Exon	Hippocampus
e262794	ENSG00000136521.12	ENSG00000136521	NDUFB5	0.0558040477814416	3.49050973329504	1.32380485051277	0.186388536169068	0.998591218466416	Exon	Hippocampus
e557792	ENSG00000136827.11	ENSG00000136827	TOR1A	0.0456525364257699	0.0989670562266415	1.32380477413904	0.186388561515656	0.998591218466416	Exon	Hippocampus
e598425	ENSG00000059915.16	ENSG00000059915	PSD	-0.0968074099462167	1.1709054052691	-1.32378935082726	0.186393680190934	0.998591218466416	Exon	Hippocampus
e168917	ENSG00000224189.6	ENSG00000224189	HAGLR	0.140392958117028	-1.05295606648274	1.32378555312297	0.186394940585728	0.998591218466416	Exon	Hippocampus
e814371	ENSG00000215252.11	ENSG00000215252	GOLGA8B	-0.207937401796926	-1.74463013953881	-1.32378269477581	0.186395889227706	0.998591218466416	Exon	Hippocampus
e858921	ENSG00000127561.14	ENSG00000127561	SYNGR3	0.101586860688178	2.96466261914569	1.32376651503913	0.186401259103936	0.998591218466416	Exon	Hippocampus
e777005	ENSG00000151322.18	ENSG00000151322	NPAS3	-0.0951098447695313	-2.55496248956872	-1.32376638701669	0.186401301593631	0.998591218466416	Exon	Hippocampus
e897799	ENSG00000103066.12	ENSG00000103066	PLA2G15	-0.0854976729422227	-2.37247363144231	-1.32376058663058	0.186403226706108	0.998591218466416	Exon	Hippocampus
e897803	ENSG00000103066.12	ENSG00000103066	PLA2G15	-0.0854976729422227	-2.37247363144231	-1.32376058663058	0.186403226706108	0.998591218466416	Exon	Hippocampus
e267867	ENSG00000244405.7	ENSG00000244405	ETV5	0.068106459503587	0.167834574052568	1.32375833955192	0.186403972501659	0.998591218466416	Exon	Hippocampus
e743761	ENSG00000111361.12	ENSG00000111361	EIF2B1	-0.0458935958003833	-0.577481107716758	-1.32375502103315	0.186405073907536	0.998591218466416	Exon	Hippocampus
e811267	ENSG00000104067.16	ENSG00000104067	TJP1	0.0543362275086951	1.27343003092625	1.32373912774032	0.186410348908055	0.998591218466416	Exon	Hippocampus
e831219	ENSG00000140416.19	ENSG00000140416	TPM1	-0.05803525676984	1.7125111824715	-1.32373837833398	0.186410597639538	0.998591218466416	Exon	Hippocampus
e845063	ENSG00000140598.13	ENSG00000140598	EFL1	0.0672869755220254	-2.03601862205101	1.32373097212777	0.186413055807391	0.998591218466416	Exon	Hippocampus
e559463	ENSG00000107290.13	ENSG00000107290	SETX	0.0225409181986968	4.01638531307939	1.32372382002234	0.186415429660376	0.998591218466416	Exon	Hippocampus
e1157364	ENSG00000131089.14	ENSG00000131089	ARHGEF9	0.067778197140493	3.10538144764592	1.32371417776862	0.186418630053172	0.998591218466416	Exon	Hippocampus
e1164309	ENSG00000123575.8	ENSG00000123575	FAM199X	-0.0534717163885606	0.343512317529897	-1.32370213391391	0.186422627626673	0.998591218466416	Exon	Hippocampus
e1158685	ENSG00000082458.11	ENSG00000082458	DLG3	0.0735894781988548	1.25723853094627	1.32369900461542	0.186423666307926	0.998591218466416	Exon	Hippocampus
e771310	ENSG00000092096.15	ENSG00000092096	SLC22A17	0.0695894843018965	0.0837034859255169	1.32369417721124	0.186425268635279	0.998591218466416	Exon	Hippocampus
e178103	ENSG00000196290.14	ENSG00000196290	NIF3L1	0.0604839978892409	-1.43851739712201	1.32369319736054	0.186425593871688	0.998591218466416	Exon	Hippocampus
e903746	ENSG00000152910.18	ENSG00000152910	CNTNAP4	0.0812537028593519	0.84409098172822	1.32368447221543	0.186428489979288	0.998591218466416	Exon	Hippocampus
e690836	ENSG00000052126.14	ENSG00000052126	PLEKHA5	-0.0507378093076717	-0.462926306022653	-1.32368140196637	0.186429509084504	0.998591218466416	Exon	Hippocampus
e364492	ENSG00000113645.14	ENSG00000113645	WWC1	-0.0529182015408145	-0.0780621283554632	-1.32367310341776	0.186432263635528	0.998591218466416	Exon	Hippocampus
e400464	ENSG00000156535.13	ENSG00000156535	CD109	-0.0943814848447683	-1.75769064550384	-1.32366625935673	0.186434535418797	0.998591218466416	Exon	Hippocampus
e751323	ENSG00000073910.19	ENSG00000073910	FRY	0.0915876338339471	-1.41377886217086	1.32366541798274	0.186434814701673	0.998591218466416	Exon	Hippocampus
e728226	ENSG00000185046.18	ENSG00000185046	ANKS1B	0.0837810177122384	2.40799590029948	1.32366245807347	0.186435797206552	0.998591218466416	Exon	Hippocampus
e199541	ENSG00000224318.5	ENSG00000224318	CHL1-AS2	0.104924302218222	-2.37445358758854	1.32364685728325	0.186440975757327	0.998591218466416	Exon	Hippocampus
e1091691	ENSG00000124181.14	ENSG00000124181	PLCG1	-0.0598366060317515	-1.43271266626783	-1.323636940835	0.186444267494189	0.998591218466416	Exon	Hippocampus
e1060147	ENSG00000105402.7	ENSG00000105402	NAPA	-0.0578730370392554	0.941049144440862	-1.32361167477801	0.186452654685015	0.998591218466416	Exon	Hippocampus
e914717	ENSG00000074755.14	ENSG00000074755	ZZEF1	-0.0533747571670981	-0.463943725249822	-1.32361021282861	0.186453139994817	0.998591218466416	Exon	Hippocampus
e371764	ENSG00000131446.16	ENSG00000131446	MGAT1	-0.0621753914706415	-0.506062320660744	-1.32361010691725	0.186453175153267	0.998591218466416	Exon	Hippocampus
e113946	ENSG00000173960.12	ENSG00000173960	UBXN2A	-0.0666179185664428	-0.263508763639858	-1.32359286495434	0.186458898879479	0.998591218466416	Exon	Hippocampus
e842452	ENSG00000173517.10	ENSG00000173517	PEAK1	0.0288375714374146	4.04320791639112	1.32355050012606	0.186472963068431	0.998591218466416	Exon	Hippocampus
e516247	ENSG00000132294.14	ENSG00000132294	EFR3A	0.0660299245615027	0.919660661104712	1.32354975283219	0.186473211160583	0.998591218466416	Exon	Hippocampus
e1168315	ENSG00000101966.12	ENSG00000101966	XIAP	0.0606602963488209	-0.560246783269151	1.32354836140248	0.186473673098373	0.998591218466416	Exon	Hippocampus
e690401	ENSG00000048540.14	ENSG00000048540	LMO3	0.0903329639671282	1.2474014404552	1.32354658979059	0.186474261253267	0.998591218466416	Exon	Hippocampus
e475573	ENSG00000159840.15	ENSG00000159840	ZYX	-0.0721804104694789	-0.73770156247049	-1.32354627355219	0.186474366240945	0.998591218466416	Exon	Hippocampus
e485692	ENSG00000078674.17	ENSG00000078674	PCM1	0.0433687775332963	1.82046747881924	1.32354624926093	0.186474374305379	0.998591218466416	Exon	Hippocampus
e657955	ENSG00000149256.15	ENSG00000149256	TENM4	-0.104605805962582	-2.69885210589219	-1.32354317091526	0.186475396284681	0.998591218466416	Exon	Hippocampus
e732893	ENSG00000076555.15	ENSG00000076555	ACACB	-0.0831069575503709	-1.88383107085537	-1.32350815841276	0.1864870203701	0.998591218466416	Exon	Hippocampus
e339169	ENSG00000281327.1	ENSG00000281327	LINC01338	0.180910435099435	-3.10410600034607	1.3235010732386	0.186489372700086	0.998591218466416	Exon	Hippocampus
e766649	ENSG00000129566.12	ENSG00000129566	TEP1	0.0686052818259482	-1.09166060180602	1.32349755121463	0.186490542046163	0.998591218466416	Exon	Hippocampus
e169663	ENSG00000180228.12	ENSG00000180228	PRKRA	0.0435926280146591	-0.0448873481287211	1.3234962182997	0.186490984588253	0.998591218466416	Exon	Hippocampus
e623167	ENSG00000177054.13	ENSG00000177054	ZDHHC13	0.0626706031961527	-1.50297998170871	1.32349156089629	0.18649253090238	0.998591218466416	Exon	Hippocampus
e560311	ENSG00000148303.16	ENSG00000148303	RPL7A	-0.045432483269032	2.83091442375882	-1.32348966365404	0.186493160812426	0.998591218466416	Exon	Hippocampus
e782680	ENSG00000020577.13	ENSG00000020577	SAMD4A	-0.126922231236659	-3.00417006339108	-1.32348428008223	0.186494948239555	0.998591218466416	Exon	Hippocampus
e931500	ENSG00000083290.19	ENSG00000083290	ULK2	0.0514124878859948	-0.469501261984772	1.32346974902063	0.186499772834868	0.998591218466416	Exon	Hippocampus
e901818	ENSG00000102984.14	ENSG00000102984	ZNF821	0.0769599700141083	-2.17317121570603	1.32346123057568	0.186502601167462	0.998591218466416	Exon	Hippocampus
e340707	ENSG00000113369.8	ENSG00000113369	ARRDC3	-0.0971853891254965	0.359192846434573	-1.32345878756284	0.186503412313499	0.998591218466416	Exon	Hippocampus
e923079	ENSG00000166579.15	ENSG00000166579	NDEL1	0.0462165463559079	1.13736231303716	1.32343529780467	0.186511211679204	0.998591218466416	Exon	Hippocampus
e574379	ENSG00000095787.21	ENSG00000095787	WAC	0.0365554648584448	2.33415093873137	1.32343283071922	0.186512030846066	0.998591218466416	Exon	Hippocampus
e732546	ENSG00000110880.10	ENSG00000110880	CORO1C	-0.0413193077505737	1.31950950652767	-1.32341968676526	0.186516395187201	0.998591218466416	Exon	Hippocampus
e798830	ENSG00000100815.12	ENSG00000100815	TRIP11	0.088110065800717	-2.8302248802636	1.3233804699705	0.186529417249604	0.998591218466416	Exon	Hippocampus
e746677	ENSG00000112787.12	ENSG00000112787	FBRSL1	-0.0764708580878365	-1.31741379506934	-1.32337488788671	0.186531270853253	0.998591218466416	Exon	Hippocampus
e147017	ENSG00000153201.15	ENSG00000153201	RANBP2	0.0464615079906058	1.03978443763281	1.32336332466385	0.18653511061553	0.998591218466416	Exon	Hippocampus
e415686	ENSG00000135597.18	ENSG00000135597	REPS1	-0.0424417933560457	-0.127189542975858	-1.32335959591053	0.186536348823172	0.998591218466416	Exon	Hippocampus
e1138521	ENSG00000100347.14	ENSG00000100347	SAMM50	-0.0473481783451595	-0.0768237979548077	-1.32335328045569	0.186538446011064	0.998591218466416	Exon	Hippocampus
e408412	ENSG00000010810.17	ENSG00000010810	FYN	-0.0380609577235902	1.69326039982856	-1.32334964790977	0.186539652287025	0.998591218466416	Exon	Hippocampus
e935161	ENSG00000196535.15	ENSG00000196535	MYO18A	0.0567823115923234	0.161239203252293	1.32330756959356	0.186553625845682	0.998591218466416	Exon	Hippocampus
e500362	ENSG00000198363.16	ENSG00000198363	ASPH	-0.0696323386231405	-0.608873029210719	-1.32329489602567	0.186557834693917	0.998591218466416	Exon	Hippocampus
e1158210	ENSG00000181191.11	ENSG00000181191	PJA1	0.0778711728042149	-1.06700441867922	1.32329118539312	0.186559066995537	0.998591218466416	Exon	Hippocampus
e952403	ENSG00000168517.10	ENSG00000168517	HEXIM2	0.064262519721485	-1.71758655707834	1.32328795962081	0.186560138279905	0.998591218466416	Exon	Hippocampus
e410701	ENSG00000111912.19	ENSG00000111912	NCOA7	0.0571582060380819	1.250911957566	1.32328642271062	0.186560648691947	0.998591218466416	Exon	Hippocampus
e104293	ENSG00000059588.9	ENSG00000059588	TARBP1	-0.0968029650454472	-2.51390168171001	-1.32326441615926	0.186567957240982	0.998591218466416	Exon	Hippocampus
e127254	ENSG00000115355.15	ENSG00000115355	CCDC88A	0.045707541208424	2.8550963730868	1.32325351086138	0.186571579055008	0.998591218466416	Exon	Hippocampus
e870501	ENSG00000183889.12	ENSG00000183889		-0.107322747230366	-1.51253056807929	-1.32324910938407	0.18657304086683	0.998591218466416	Exon	Hippocampus
e832050	ENSG00000157734.13	ENSG00000157734	SNX22	0.0908348374291193	0.444361632979494	1.32324414170523	0.186574690734834	0.998591218466416	Exon	Hippocampus
e867850	ENSG00000171490.12	ENSG00000171490	RSL1D1	-0.0384682922288002	1.91386296177826	-1.32323900067938	0.186576398186329	0.998591218466416	Exon	Hippocampus
e746681	ENSG00000112787.12	ENSG00000112787	FBRSL1	-0.0437222639874536	1.11861288223401	-1.32321531489898	0.186584264921907	0.998591218466416	Exon	Hippocampus
e789704	ENSG00000100626.16	ENSG00000100626	GALNT16	-0.0901454058140519	-0.0872551035767765	-1.32319324850733	0.186591594032848	0.998591218466416	Exon	Hippocampus
e960220	ENSG00000011258.15	ENSG00000011258	MBTD1	0.0505564444511784	0.040460412080452	1.32317852935878	0.186596482955989	0.998591218466416	Exon	Hippocampus
e162214	ENSG00000136535.14	ENSG00000136535	TBR1	0.142478102672863	0.809097980510022	1.32317753854772	0.186596812054466	0.998591218466416	Exon	Hippocampus
e315508	ENSG00000137601.15	ENSG00000137601	NEK1	0.0526130540536757	1.07043058654514	1.32316656336664	0.186600457496123	0.998591218466416	Exon	Hippocampus
e847772	ENSG00000140543.14	ENSG00000140543	DET1	-0.0687411811863761	-2.27077905263765	-1.3231619239374	0.186601998513336	0.998591218466416	Exon	Hippocampus
e49509	ENSG00000174842.16	ENSG00000174842	GLMN	0.0622134571586067	-0.580565621856308	1.32315149703168	0.186605461913726	0.998591218466416	Exon	Hippocampus
e1000157	ENSG00000196628.14	ENSG00000196628	TCF4	0.0641114863321689	0.744476340989996	1.3231454462415	0.186607471765702	0.998591218466416	Exon	Hippocampus
e1000357	ENSG00000196628.14	ENSG00000196628	TCF4	0.0641114863321689	0.744476340989996	1.3231454462415	0.186607471765702	0.998591218466416	Exon	Hippocampus
e1000558	ENSG00000196628.14	ENSG00000196628	TCF4	0.0641114863321689	0.744476340989996	1.3231454462415	0.186607471765702	0.998591218466416	Exon	Hippocampus
e427301	ENSG00000235944.7	ENSG00000235944	ZNF815P	0.0670154982386617	-1.02182293933198	1.32314303268419	0.186608273465958	0.998591218466416	Exon	Hippocampus
e925045	ENSG00000065559.14	ENSG00000065559	MAP2K4	0.0704565482775119	3.08937969296591	1.32313892261991	0.18660963869303	0.998591218466416	Exon	Hippocampus
e253963	ENSG00000144935.14	ENSG00000144935	TRPC1	0.0509903714676954	0.19013227770594	1.32313822323322	0.186609871006836	0.998591218466416	Exon	Hippocampus
e664587	ENSG00000149311.17	ENSG00000149311	ATM	0.0595737727301212	0.569325686889803	1.32313220013179	0.186611871696647	0.998591218466416	Exon	Hippocampus
e1096706	ENSG00000196396.9	ENSG00000196396	PTPN1	-0.0709513231514927	-0.629242282800162	-1.32310596449579	0.186620586556957	0.998591218466416	Exon	Hippocampus
e1035393	ENSG00000105700.10	ENSG00000105700	KXD1	-0.0640606463870728	-1.47296664593518	-1.32310532020826	0.186620800577896	0.998591218466416	Exon	Hippocampus
e1125489	ENSG00000100109.16	ENSG00000100109	TFIP11	0.0630610476484374	-1.62473153880987	1.32310039883264	0.186622435377976	0.998591218466416	Exon	Hippocampus
e1125563	ENSG00000100109.16	ENSG00000100109	TFIP11	0.0630610476484374	-1.62473153880987	1.32310039883264	0.186622435377976	0.998591218466416	Exon	Hippocampus
e743222	ENSG00000051825.14	ENSG00000051825	MPHOSPH9	0.05158215840126	-1.16864475682715	1.32308184783079	0.186628597811326	0.998591218466416	Exon	Hippocampus
e290996	ENSG00000145241.10	ENSG00000145241	CENPC	0.0518895309610106	-0.346830634757135	1.32307295722069	0.186631551225122	0.998591218466416	Exon	Hippocampus
e130021	ENSG00000119844.15	ENSG00000119844	AFTPH	0.0372240038047666	3.52105281680219	1.32307037932456	0.186632407595107	0.998591218466416	Exon	Hippocampus
e490435	ENSG00000240694.8	ENSG00000240694	PNMA2	0.0730274748909665	6.84117914295434	1.32306954730548	0.186632683990172	0.998591218466416	Exon	Hippocampus
e569389	ENSG00000151461.19	ENSG00000151461	UPF2	0.0495299978858016	-0.41685244908745	1.3230629998202	0.186634859062221	0.998591218466416	Exon	Hippocampus
e373157	ENSG00000145945.5	ENSG00000145945	FAM50B	0.0943701575237483	-2.3434525922981	1.32306215145517	0.186635140890126	0.998591218466416	Exon	Hippocampus
e902130	ENSG00000140829.11	ENSG00000140829	DHX38	0.052187035291535	-0.900773823400902	1.32305782532898	0.186636578039481	0.998591218466416	Exon	Hippocampus
e686230	ENSG00000089818.16	ENSG00000089818	NECAP1	0.0586388183900999	4.6252314762786	1.32305590502722	0.186637215970897	0.998591218466416	Exon	Hippocampus
e479054	ENSG00000106617.13	ENSG00000106617	PRKAG2	-0.117040107082998	-2.83425951513752	-1.32304709736195	0.186640141930924	0.998591218466416	Exon	Hippocampus
e961114	ENSG00000121064.12	ENSG00000121064	SCPEP1	-0.0435915123920488	0.809828706818994	-1.323031409461	0.186645353631411	0.998591218466416	Exon	Hippocampus
e1009124	ENSG00000181588.16	ENSG00000181588	MEX3D	-0.0823046675612169	-0.756608333229261	-1.32302722384821	0.186646744158195	0.998591218466416	Exon	Hippocampus
e803994	ENSG00000080823.21	ENSG00000080823	MOK	-0.114999175228665	-2.98436508535315	-1.32302409668294	0.186647783056982	0.998591218466416	Exon	Hippocampus
e748363	ENSG00000121741.16	ENSG00000121741	ZMYM2	0.0523372352827444	-0.094437546760998	1.32302026337664	0.186649056553974	0.998591218466416	Exon	Hippocampus
e234125	ENSG00000144744.16	ENSG00000144744	UBA3	0.0677862905807315	-0.710499811109433	1.3230132598501	0.186651383274849	0.998591218466416	Exon	Hippocampus
e87730	ENSG00000047410.13	ENSG00000047410	TPR	0.0298328495853848	1.40543589901821	1.32301133266541	0.186652023530478	0.998591218466416	Exon	Hippocampus
e320022	ENSG00000188242.4	ENSG00000188242		-0.0747136751924904	-1.95121978300915	-1.32300944298078	0.186652651329296	0.998591218466416	Exon	Hippocampus
e1041500	ENSG00000089327.14	ENSG00000089327	FXYD5	-0.113201765923096	-2.54403670179494	-1.32299129943537	0.186658679132463	0.998591218466416	Exon	Hippocampus
e178818	ENSG00000155749.12	ENSG00000155749	ALS2CR12	-0.0766943943074393	-1.99995267390322	-1.32299098606535	0.186658783244187	0.998591218466416	Exon	Hippocampus
e62248	ENSG00000268043.7	ENSG00000268043	NBPF12	-0.0661359142859068	-1.01730394355449	-1.3229720945705	0.186665059693531	0.998591218466416	Exon	Hippocampus
e740356	ENSG00000089041.16	ENSG00000089041	P2RX7	0.0778532187002127	0.24535015560358	1.32297112946684	0.186665380340663	0.998591218466416	Exon	Hippocampus
e921128	ENSG00000129244.8	ENSG00000129244	ATP1B2	-0.0600153554720597	1.87405306351223	-1.32296107761778	0.186668720002654	0.998591218466416	Exon	Hippocampus
e455715	ENSG00000106246.17	ENSG00000106246	PTCD1	-0.091693087948333	-2.95290260957254	-1.32294800419421	0.18667306362959	0.998591218466416	Exon	Hippocampus
e199208	ENSG00000168395.15	ENSG00000168395	ING5	0.100868493446192	-2.92535429225795	1.32294715288226	0.18667334647941	0.998591218466416	Exon	Hippocampus
e201787	ENSG00000168137.15	ENSG00000168137	SETD5	-0.0408767382594721	-0.18538882613691	-1.32294360273339	0.186674526025741	0.998591218466416	Exon	Hippocampus
e62146	ENSG00000277406.1	ENSG00000277406		0.115386596326163	-3.18674886714904	1.3229179164295	0.18668306053271	0.998591218466416	Exon	Hippocampus
e987524	ENSG00000082397.17	ENSG00000082397	EPB41L3	0.0760954315818423	0.336833582813519	1.32291601166838	0.186683693418359	0.998591218466416	Exon	Hippocampus
e1033144	ENSG00000130303.12	ENSG00000130303	BST2	-0.0999380195883982	-0.206005432721144	-1.32289507422025	0.186690650306619	0.998591218466416	Exon	Hippocampus
e698870	ENSG00000111371.15	ENSG00000111371	SLC38A1	0.0608018565158229	1.17248126194033	1.32289224726573	0.186691589633854	0.998591218466416	Exon	Hippocampus
e733970	ENSG00000139436.20	ENSG00000139436	GIT2	-0.0572947394428272	0.0650681654668201	-1.32288944448762	0.186692520931325	0.998591218466416	Exon	Hippocampus
e575737	ENSG00000099250.17	ENSG00000099250	NRP1	-0.116903965386797	1.01699193477251	-1.32287019809454	0.186698916149697	0.998591218466416	Exon	Hippocampus
e632253	ENSG00000030066.13	ENSG00000030066	NUP160	-0.0698011767720428	-1.50688547134681	-1.32286216568406	0.186701585218331	0.998591218466416	Exon	Hippocampus
e583059	ENSG00000183230.16	ENSG00000183230	CTNNA3	0.111204956095176	-0.56437252114742	1.32285240442697	0.186704828798974	0.998591218466416	Exon	Hippocampus
e1116581	ENSG00000160305.17	ENSG00000160305	DIP2A	0.0695926491048458	-0.670393264959504	1.32284846258181	0.186706138651608	0.998591218466416	Exon	Hippocampus
e1125883	ENSG00000180957.17	ENSG00000180957	PITPNB	-0.0474844791189341	0.695654284746232	-1.32284102795192	0.18670860915521	0.998591218466416	Exon	Hippocampus
e830036	ENSG00000182718.16	ENSG00000182718	ANXA2	-0.175697202154337	-0.387671465706269	-1.32282443307477	0.186714123666982	0.998591218466416	Exon	Hippocampus
e960016	ENSG00000008294.20	ENSG00000008294	SPAG9	0.0397696120935556	1.96858966288444	1.32281836639765	0.186716139666412	0.998591218466416	Exon	Hippocampus
e110858	ENSG00000119185.12	ENSG00000119185	ITGB1BP1	0.07257587463206	1.74178618114952	1.32281571422384	0.186717021007473	0.998591218466416	Exon	Hippocampus
e866329	ENSG00000140650.11	ENSG00000140650	PMM2	-0.0524703450269502	0.288641666991865	-1.32281251446678	0.18671808431945	0.998591218466416	Exon	Hippocampus
e790490	ENSG00000197555.9	ENSG00000197555	SIPA1L1	-0.0667476629418186	-0.847446602466534	-1.3228121036119	0.186718220851052	0.998591218466416	Exon	Hippocampus
e12150	ENSG00000219481.10	ENSG00000219481	NBPF1	0.10280655774899	-2.05167668058554	1.32280311302524	0.186721208540557	0.998591218466416	Exon	Hippocampus
e16804	ENSG00000188529.14	ENSG00000188529	SRSF10	-0.0387242571728998	0.87285048936054	-1.32279463852088	0.186724024761629	0.998591218466416	Exon	Hippocampus
e34030	ENSG00000132780.16	ENSG00000132780	NASP	0.0609552427576548	0.0360852891939074	1.32279230491738	0.186724800263056	0.998591218466416	Exon	Hippocampus
e686213	ENSG00000089818.16	ENSG00000089818	NECAP1	0.058627217185334	4.62524468644394	1.32278544498311	0.186727079965291	0.998591218466416	Exon	Hippocampus
e264587	ENSG00000163872.15	ENSG00000163872	YEATS2	0.030439781956867	1.99810278625038	1.32277447888095	0.186730724277429	0.998591218466416	Exon	Hippocampus
e1048385	ENSG00000104825.16	ENSG00000104825	NFKBIB	0.104510086109061	-3.14093219234293	1.32274023485032	0.186742104771491	0.998591218466416	Exon	Hippocampus
e509284	ENSG00000132549.18	ENSG00000132549	VPS13B	-0.0406890374109683	0.116194924732667	-1.32271549072489	0.186750328433586	0.998591218466416	Exon	Hippocampus
e243101	ENSG00000180353.10	ENSG00000180353	HCLS1	-0.114148342903329	-1.71308639178636	-1.322697839614	0.186756194910205	0.998591218466416	Exon	Hippocampus
e208891	ENSG00000163491.16	ENSG00000163491	NEK10	-0.0942996020141438	-0.897840430142627	-1.32269147047643	0.186758311773515	0.998591218466416	Exon	Hippocampus
e474166	ENSG00000006530.15	ENSG00000006530	AGK	0.0449055953021605	0.330660189347639	1.32268755579061	0.186759612877619	0.998591218466416	Exon	Hippocampus
e609381	ENSG00000070047.11	ENSG00000070047	PHRF1	-0.0704327972788547	-1.29854909217444	-1.32268589437785	0.186760165074911	0.998591218466416	Exon	Hippocampus
e556520	ENSG00000197694.14	ENSG00000197694	SPTAN1	0.0422212304909596	3.35388179339715	1.3226804806268	0.186761964430684	0.998591218466416	Exon	Hippocampus
e733200	ENSG00000110906.12	ENSG00000110906	KCTD10	-0.0612996660801958	-0.953281429935502	-1.32267244670223	0.186764634671096	0.998591218466416	Exon	Hippocampus
e269259	ENSG00000073282.12	ENSG00000073282	TP63	-0.158910679173663	-3.25190964750014	-1.32266701224601	0.186766440940684	0.998591218466416	Exon	Hippocampus
e269321	ENSG00000073282.12	ENSG00000073282	TP63	-0.158910679173663	-3.25190964750014	-1.32266701224601	0.186766440940684	0.998591218466416	Exon	Hippocampus
e1166980	ENSG00000131725.13	ENSG00000131725	WDR44	0.0506069283245807	0.321945267021682	1.32265652862732	0.186769925455007	0.998591218466416	Exon	Hippocampus
e811196	ENSG00000034053.14	ENSG00000034053	APBA2	-0.102506615872373	-2.70460189046468	-1.32265490431439	0.186770465343674	0.998591218466416	Exon	Hippocampus
e294300	ENSG00000189157.13	ENSG00000189157	FAM47E	0.0702896887773691	-0.578949461825043	1.32265175548171	0.186771511955072	0.998591218466416	Exon	Hippocampus
e711933	ENSG00000196465.10	ENSG00000196465	MYL6B	0.0793015243915627	-1.22609751477572	1.32264555495969	0.186773572902008	0.998591218466416	Exon	Hippocampus
e947517	ENSG00000108788.11	ENSG00000108788	MLX	-0.0594096267804695	-1.27737426022395	-1.32264071539273	0.1867751815026	0.998591218466416	Exon	Hippocampus
e356346	ENSG00000164620.8	ENSG00000164620	RELL2	0.0905960260720554	-0.316933768416069	1.32263253487981	0.186777900607655	0.998591218466416	Exon	Hippocampus
e108434	ENSG00000035115.21	ENSG00000035115	SH3YL1	0.0396893798875991	0.146488066227595	1.32262309149435	0.186781039513011	0.998591218466416	Exon	Hippocampus
e114757	ENSG00000224165.5	ENSG00000224165	DNAJC27-AS1	-0.0770326926306747	-2.14100505541892	-1.32260120323367	0.186788315145215	0.998591218466416	Exon	Hippocampus
e57982	ENSG00000163349.21	ENSG00000163349	HIPK1	-0.0568478075186135	1.04289920323219	-1.32258373432401	0.186794121941143	0.998591218466416	Exon	Hippocampus
e1016853	ENSG00000268861.6	ENSG00000268861		-0.0622168195271471	-1.58593630304141	-1.32257676097318	0.186796439972385	0.998591218466416	Exon	Hippocampus
e914875	ENSG00000185722.16	ENSG00000185722	ANKFY1	-0.0430106334190731	-0.0485612365115945	-1.32257388321485	0.186797396582381	0.998591218466416	Exon	Hippocampus
e1133753	ENSG00000100142.14	ENSG00000100142	POLR2F	0.0397876920251904	-0.455255181379265	1.32256911211636	0.18679898257502	0.998591218466416	Exon	Hippocampus
e642010	ENSG00000168066.20	ENSG00000168066	SF1	-0.0533777346724724	0.204467246896525	-1.32255244480566	0.186804523145219	0.998591218466416	Exon	Hippocampus
e743260	ENSG00000051825.14	ENSG00000051825	MPHOSPH9	0.0558033597134636	-0.414250385822809	1.3225523668294	0.186804549066481	0.998591218466416	Exon	Hippocampus
e1034431	ENSG00000105642.15	ENSG00000105642	KCNN1	-0.109709197522669	-0.135150054905526	-1.3225310750624	0.186811627082798	0.998591218466416	Exon	Hippocampus
e1034444	ENSG00000105642.15	ENSG00000105642	KCNN1	-0.109709197522669	-0.135150054905526	-1.3225310750624	0.186811627082798	0.998591218466416	Exon	Hippocampus
e45715	ENSG00000036549.12	ENSG00000036549	ZZZ3	0.0567096664722082	0.751864493498943	1.3225024285563	0.186821150346872	0.998591218466416	Exon	Hippocampus
e179957	ENSG00000138380.17	ENSG00000138380	CARF	0.0537549022147255	2.18233583287448	1.3224985305016	0.186822446246674	0.998591218466416	Exon	Hippocampus
e1077569	ENSG00000101276.14	ENSG00000101276	SLC52A3	-0.153466250625763	-2.43701928272079	-1.3224978306953	0.18682267889646	0.998591218466416	Exon	Hippocampus
e305139	ENSG00000145362.17	ENSG00000145362	ANK2	0.050520064862941	3.21329117259585	1.32246412595621	0.186833884252017	0.998591218466416	Exon	Hippocampus
e553464	ENSG00000148356.13	ENSG00000148356	LRSAM1	0.0528023829381105	-0.596914273211882	1.32246082268217	0.186834982473366	0.998591218466416	Exon	Hippocampus
e1091631	ENSG00000124181.14	ENSG00000124181	PLCG1	0.0633493573621806	-1.57993944072119	1.32242377786799	0.186847298886891	0.998591218466416	Exon	Hippocampus
e28552	ENSG00000043514.15	ENSG00000043514	TRIT1	-0.0453257624991346	-0.381638281148432	-1.32241457120429	0.186850359950649	0.998591218466416	Exon	Hippocampus
e180713	ENSG00000116117.17	ENSG00000116117	PARD3B	-0.0816276191972469	-1.71589405849953	-1.32240590869183	0.186853240127062	0.998591218466416	Exon	Hippocampus
e1141380	ENSG00000196576.14	ENSG00000196576	PLXNB2	-0.0701171981893097	-0.785373752992233	-1.32239921406918	0.186855466027427	0.998591218466416	Exon	Hippocampus
e676685	ENSG00000170325.14	ENSG00000170325	PRDM10	0.0400976578123571	1.5928799829425	1.32239248991341	0.18685770176708	0.998591218466416	Exon	Hippocampus
e435579	ENSG00000164619.8	ENSG00000164619	BMPER	0.143543018785657	-2.75172552739992	1.32238831093969	0.186859091259647	0.998591218466416	Exon	Hippocampus
e862679	ENSG00000140993.10	ENSG00000140993	TIGD7	0.0725506305478195	-2.22212546359159	1.32238621075711	0.186859789565108	0.998591218466416	Exon	Hippocampus
e836254	ENSG00000137821.11	ENSG00000137821	LRRC49	0.0653588596828691	-0.0300270704123874	1.32238081484465	0.186861583701398	0.998591218466416	Exon	Hippocampus
e249989	ENSG00000113971.18	ENSG00000113971	NPHP3	0.070630873559285	-1.30486692704376	1.32237984299229	0.186861906842839	0.998591218466416	Exon	Hippocampus
e937584	ENSG00000185158.12	ENSG00000185158	LRRC37B	0.0838584298738036	-1.88951897974186	1.32237800739802	0.186862517180062	0.998591218466416	Exon	Hippocampus
e1035422	ENSG00000105700.10	ENSG00000105700	KXD1	-0.0642604493181748	-1.48421235925355	-1.32237208774139	0.186864485482831	0.998591218466416	Exon	Hippocampus
e500580	ENSG00000198363.16	ENSG00000198363	ASPH	-0.108394526603594	-2.91651906139208	-1.32235028275526	0.186871735835756	0.998591218466416	Exon	Hippocampus
e273503	ENSG00000145016.14	ENSG00000145016	RUBCN	-0.117104617880387	-3.07484966649917	-1.32234823710893	0.186872416042162	0.998591218466416	Exon	Hippocampus
e1044438	ENSG00000105254.11	ENSG00000105254	TBCB	-0.0475413918405182	1.58502818056385	-1.32231712353447	0.186882761973146	0.998591218466416	Exon	Hippocampus
e1149965	ENSG00000185753.12	ENSG00000185753	CXorf38	-0.0812993854871566	-2.32400444261647	-1.3223134603981	0.186883980072526	0.998591218466416	Exon	Hippocampus
e741602	ENSG00000175727.13	ENSG00000175727	MLXIP	-0.0575057409553482	-1.08479891528615	-1.32230864953718	0.186885579832641	0.998591218466416	Exon	Hippocampus
e788654	ENSG00000054690.13	ENSG00000054690	PLEKHH1	0.10747830238924	1.64905894854571	1.32229936178325	0.186888668326938	0.998591218466416	Exon	Hippocampus
e709185	ENSG00000135486.17	ENSG00000135486	HNRNPA1	-0.11398588077908	1.18794337771311	-1.32229752280817	0.186889279853234	0.998591218466416	Exon	Hippocampus
e1175998	ENSG00000196924.14	ENSG00000196924	FLNA	-0.115160230860183	0.604851549580611	-1.32228950467247	0.186891946193173	0.998591218466416	Exon	Hippocampus
e742258	ENSG00000111011.17	ENSG00000111011	RSRC2	0.05109015653949	0.499313963850498	1.32228816998669	0.186892390030508	0.998591218466416	Exon	Hippocampus
e645450	ENSG00000172638.12	ENSG00000172638	EFEMP2	-0.0893830148087072	-2.39195902606667	-1.32227878998575	0.186895509284562	0.998591218466416	Exon	Hippocampus
e607505	ENSG00000171798.17	ENSG00000171798	KNDC1	-0.0728466865749571	0.239009776296219	-1.32226540017481	0.186899962039934	0.998591218466416	Exon	Hippocampus
e36357	ENSG00000203356.2	ENSG00000203356	LINC01562	-0.102866412983739	-2.95281819834275	-1.32226414921426	0.186900378048428	0.998591218466416	Exon	Hippocampus
e861322	ENSG00000167978.16	ENSG00000167978	SRRM2	0.0793135170962358	-1.38793717171846	1.3222605869918	0.18690156267373	0.998591218466416	Exon	Hippocampus
e719200	ENSG00000127314.17	ENSG00000127314	RAP1B	-0.0552321264788367	0.0927937780167217	-1.32225432352755	0.186903645616721	0.998591218466416	Exon	Hippocampus
e703973	ENSG00000050405.13	ENSG00000050405	LIMA1	-0.0959035622646967	-2.67828675467193	-1.32225257145587	0.186904228279059	0.998591218466416	Exon	Hippocampus
e186354	ENSG00000163482.11	ENSG00000163482	STK36	0.0847753301803774	-2.28277599581446	1.32225240096426	0.186904284977178	0.998591218466416	Exon	Hippocampus
e220412	ENSG00000177479.19	ENSG00000177479	ARIH2	0.0523751664123622	-0.670412682475205	1.32224230917579	0.186907641091208	0.998591218466416	Exon	Hippocampus
e613143	ENSG00000205531.12	ENSG00000205531	NAP1L4	0.0537865119648381	-0.716380635006036	1.32223848215646	0.186908913812218	0.998591218466416	Exon	Hippocampus
e748161	ENSG00000196199.13	ENSG00000196199	MPHOSPH8	0.0390672315287523	0.63051363943933	1.3222342955989	0.186910306109324	0.998591218466416	Exon	Hippocampus
e142947	ENSG00000135940.6	ENSG00000135940	COX5B	-0.0766355314168991	2.3431909472895	-1.32222943515701	0.186911922525553	0.998591218466416	Exon	Hippocampus
e258312	ENSG00000118849.9	ENSG00000118849	RARRES1	-0.151163287366697	-2.77554176699695	-1.32222114290116	0.186914680269297	0.998591218466416	Exon	Hippocampus
e1099972	ENSG00000130703.15	ENSG00000130703	OSBPL2	0.0391771310893227	-0.27348912724289	1.32220189632373	0.186921081192506	0.998591218466416	Exon	Hippocampus
e979838	ENSG00000275479.1	ENSG00000275479		0.10109749855873	-3.07614184556077	1.32219982989508	0.186921768443898	0.998591218466416	Exon	Hippocampus
e141437	ENSG00000144028.14	ENSG00000144028	SNRNP200	-0.0447453348240063	-0.232174533871491	-1.32219677392413	0.186922784800009	0.998591218466416	Exon	Hippocampus
e170425	ENSG00000155657.25	ENSG00000155657	TTN	0.157337702327334	-3.22490755413998	1.32216557564862	0.186933160970148	0.998591218466416	Exon	Hippocampus
e869227	ENSG00000085721.12	ENSG00000085721	RRN3	0.0759447029854547	-1.28401940590939	1.32216227936965	0.186934257297726	0.998591218466416	Exon	Hippocampus
e744889	ENSG00000150990.7	ENSG00000150990	DHX37	-0.063870682558332	-1.62979201959858	-1.32213928868267	0.186941904029547	0.998591218466416	Exon	Hippocampus
e985024	ENSG00000141542.10	ENSG00000141542	RAB40B	-0.0789094009811902	-1.13959360315546	-1.32212870431896	0.1869454244804	0.998591218466416	Exon	Hippocampus
e938502	ENSG00000108684.14	ENSG00000108684	ASIC2	-0.117554114849422	-2.29361609408089	-1.32211166680911	0.186951091406702	0.998591218466416	Exon	Hippocampus
e749170	ENSG00000196593.9	ENSG00000196593	ANKRD20A19P	-0.234838219019853	-2.70344870870367	-1.32211074934415	0.186951396572652	0.998591218466416	Exon	Hippocampus
e479093	ENSG00000106617.13	ENSG00000106617	PRKAG2	0.0846676990137178	-2.24418992108818	1.32209460558299	0.186956766349045	0.998591218466416	Exon	Hippocampus
e427541	ENSG00000106305.9	ENSG00000106305	AIMP2	-0.0799771819605526	-1.95126386505157	-1.32209192597995	0.186957657656074	0.998591218466416	Exon	Hippocampus
e239224	ENSG00000163507.13	ENSG00000163507	KIAA1524	0.106542545089624	-3.03303611428889	1.32208405808362	0.186960274745251	0.998591218466416	Exon	Hippocampus
e1015519	ENSG00000125651.13	ENSG00000125651	GTF2F1	-0.0420541680791101	1.91667906622013	-1.32207049390891	0.186964786644652	0.998591218466416	Exon	Hippocampus
e470945	ENSG00000221866.9	ENSG00000221866	PLXNA4	-0.109342603134062	-0.458959724051294	-1.32206715965482	0.186965895741741	0.998591218466416	Exon	Hippocampus
e116083	ENSG00000157851.16	ENSG00000157851	DPYSL5	0.0768518576500126	3.25224388232155	1.32206182546033	0.186967670103647	0.998591218466416	Exon	Hippocampus
e116113	ENSG00000157851.16	ENSG00000157851	DPYSL5	0.0768518576500126	3.25224388232155	1.32206182546033	0.186967670103647	0.998591218466416	Exon	Hippocampus
e337095	ENSG00000145703.15	ENSG00000145703	IQGAP2	-0.142857432779572	-2.61562906228715	-1.32205622205929	0.186969534027635	0.998591218466416	Exon	Hippocampus
e985574	ENSG00000101557.14	ENSG00000101557	USP14	-0.0603028207644095	1.46606973046703	-1.32205090331788	0.186971303274751	0.998591218466416	Exon	Hippocampus
e922066	ENSG00000170043.11	ENSG00000170043	TRAPPC1	-0.0489715532418345	-0.0609922949203249	-1.32204275502622	0.186974013778704	0.998591218466416	Exon	Hippocampus
e920778	ENSG00000129255.15	ENSG00000129255	MPDU1	0.0556148326015411	-0.652166645952064	1.32203945051599	0.186975113022091	0.998591218466416	Exon	Hippocampus
e537810	ENSG00000135048.13	ENSG00000135048	TMEM2	-0.0873581459754876	3.06690346437346	-1.32203103408961	0.186977912763025	0.998591218466416	Exon	Hippocampus
e169886	ENSG00000237298.9	ENSG00000237298	TTN-AS1	0.0996687223624044	-2.34475578075219	1.32202470049918	0.186980019664949	0.998591218466416	Exon	Hippocampus
e827037	ENSG00000128989.10	ENSG00000128989	ARPP19	0.0563665886311422	6.86035812666458	1.32201986559377	0.186981628033325	0.998591218466416	Exon	Hippocampus
e200104	ENSG00000072756.16	ENSG00000072756	TRNT1	0.0537147238346517	-0.897210191092397	1.32200866812617	0.186985352996225	0.998591218466416	Exon	Hippocampus
e683423	ENSG00000111642.14	ENSG00000111642	CHD4	-0.0352748209155438	1.00395047483626	-1.32200245799907	0.18698741888822	0.998591218466416	Exon	Hippocampus
e500569	ENSG00000198363.16	ENSG00000198363	ASPH	0.0704016857842591	2.2598039641916	1.32199702610089	0.18698922590456	0.998591218466416	Exon	Hippocampus
e591481	ENSG00000138134.11	ENSG00000138134	STAMBPL1	0.0831384511019327	-0.476250395339267	1.32199631524301	0.18698946238488	0.998591218466416	Exon	Hippocampus
e420328	ENSG00000049618.22	ENSG00000049618	ARID1B	-0.0500618137609903	1.30033395100025	-1.32198994872179	0.18699158033846	0.998591218466416	Exon	Hippocampus
e355974	ENSG00000276547.1	ENSG00000276547	PCDHGB5	-0.0469655995239157	1.84017880553566	-1.32198881969282	0.186991955934912	0.998591218466416	Exon	Hippocampus
e347769	ENSG00000164904.16	ENSG00000164904	ALDH7A1	-0.0554952324755799	1.67397760085911	-1.32197988995167	0.186994926630464	0.998591218466416	Exon	Hippocampus
e363738	ENSG00000022355.16	ENSG00000022355	GABRA1	0.121873003757341	-0.0594609726341949	1.32193746610924	0.187009040431434	0.998591218466416	Exon	Hippocampus
e102733	ENSG00000154370.14	ENSG00000154370	TRIM11	-0.0960256495864989	-2.86868868686464	-1.3219260491394	0.187012838827659	0.998591218466416	Exon	Hippocampus
e267069	ENSG00000156931.15	ENSG00000156931	VPS8	0.0460132075959626	-0.0974333928491462	1.32191929199995	0.187015086937361	0.998591218466416	Exon	Hippocampus
e619866	ENSG00000187079.15	ENSG00000187079	TEAD1	-0.061399572807354	0.255543997445423	-1.32191856511009	0.187015328775825	0.998591218466416	Exon	Hippocampus
e630321	ENSG00000149182.14	ENSG00000149182	ARFGAP2	0.0499334603086323	0.120021881877212	1.32191766467957	0.187015628352113	0.998591218466416	Exon	Hippocampus
e118788	ENSG00000163811.11	ENSG00000163811	WDR43	-0.048335376030334	-0.768693343713543	-1.32191220294116	0.187017445498633	0.998591218466416	Exon	Hippocampus
e1157163	ENSG00000227486.1	ENSG00000227486		0.0851232144921782	-2.29945409569	1.32191003119849	0.187018168051454	0.998591218466416	Exon	Hippocampus
e242256	ENSG00000144837.8	ENSG00000144837	PLA1A	-0.201038336309685	-3.32742382318622	-1.32190628909044	0.187019413079845	0.998591218466416	Exon	Hippocampus
e400470	ENSG00000156535.13	ENSG00000156535	CD109	-0.0999450170518308	-2.50596746081922	-1.3218942970109	0.18702340297919	0.998591218466416	Exon	Hippocampus
e1010542	ENSG00000176619.11	ENSG00000176619	LMNB2	-0.0744916077762442	-1.92037116393484	-1.32188507271895	0.187026472047516	0.998591218466416	Exon	Hippocampus
e135045	ENSG00000114978.17	ENSG00000114978	MOB1A	-0.0625128375900549	0.387414847304702	-1.32188277341934	0.187027237066803	0.998591218466416	Exon	Hippocampus
e560349	ENSG00000148290.9	ENSG00000148290	SURF1	-0.0534370502162326	0.445395886876795	-1.32187711669776	0.18702911917203	0.998591218466416	Exon	Hippocampus
e803487	ENSG00000078304.19	ENSG00000078304	PPP2R5C	0.0463904593323307	0.996995497496093	1.32187618269991	0.187029429933282	0.998591218466416	Exon	Hippocampus
e397325	ENSG00000151914.19	ENSG00000151914	DST	-0.0674060198234859	1.45890396467114	-1.32187069355319	0.187031256298655	0.998591218466416	Exon	Hippocampus
e1013529	ENSG00000142002.16	ENSG00000142002	DPP9	-0.068548508368423	-1.90479714899323	-1.32186788830721	0.187032189673624	0.998591218466416	Exon	Hippocampus
e120895	ENSG00000008869.11	ENSG00000008869	HEATR5B	0.0386500260904776	0.222040043607138	1.32185955043743	0.187034963910251	0.998591218466416	Exon	Hippocampus
e216603	ENSG00000163817.15	ENSG00000163817	SLC6A20	-0.264273274562582	-3.72800968178943	-1.32185257612539	0.187037284477476	0.998591218466416	Exon	Hippocampus
e237865	ENSG00000154175.16	ENSG00000154175	ABI3BP	-0.121605227271568	-2.45808687384184	-1.32184201015877	0.187040800138857	0.998591218466416	Exon	Hippocampus
e148596	ENSG00000144152.12	ENSG00000144152	FBLN7	0.135682593737463	-2.33692786295058	1.32182515238233	0.187046409403755	0.998591218466416	Exon	Hippocampus
e789644	ENSG00000100626.16	ENSG00000100626	GALNT16	-0.0900336536078154	-0.087475289149893	-1.32180616516216	0.187052727370187	0.998591218466416	Exon	Hippocampus
e667754	ENSG00000076043.9	ENSG00000076043	REXO2	-0.0532443804659909	-0.651069794290225	-1.32180220585981	0.187054044841503	0.998591218466416	Exon	Hippocampus
e28459	ENSG00000043514.15	ENSG00000043514	TRIT1	-0.052915327137038	-0.824487643492715	-1.32180038058244	0.187054652211068	0.998591218466416	Exon	Hippocampus
e1033611	ENSG00000130477.15	ENSG00000130477	UNC13A	-0.259201858304241	-3.96497756516516	-1.3217986592076	0.187055225007924	0.998591218466416	Exon	Hippocampus
e638209	ENSG00000089597.16	ENSG00000089597	GANAB	-0.0402405420060935	0.692693769933355	-1.32178969450111	0.187058208083863	0.998591218466416	Exon	Hippocampus
e209946	ENSG00000197385.5	ENSG00000197385	ZNF860	0.107688082285898	-1.05574350751355	1.32177591070707	0.18706279481756	0.998591218466416	Exon	Hippocampus
e375258	ENSG00000145979.17	ENSG00000145979	TBC1D7	0.0667729408262281	-1.71452894253482	1.32177303968993	0.187063750195714	0.998591218466416	Exon	Hippocampus
e1014053	ENSG00000283229.1	ENSG00000283229	PTPRS	-0.0501239278881093	0.905629150133893	-1.32177290986959	0.187063793395653	0.998591218466416	Exon	Hippocampus
e335413	ENSG00000083312.17	ENSG00000083312	TNPO1	-0.0747534351065746	-2.32926062569886	-1.32175996754393	0.187068100212952	0.998591218466416	Exon	Hippocampus
e782683	ENSG00000020577.13	ENSG00000020577	SAMD4A	-0.111900845204806	-2.64680180370704	-1.32175154510747	0.187070902986358	0.998591218466416	Exon	Hippocampus
e588126	ENSG00000156110.13	ENSG00000156110	ADK	0.0762805463362426	-2.13060344002933	1.32175090583458	0.187071115721449	0.998591218466416	Exon	Hippocampus
e280377	ENSG00000071127.16	ENSG00000071127	WDR1	-0.065610430211357	1.22162377683756	-1.32175083847792	0.187071138136181	0.998591218466416	Exon	Hippocampus
e678311	ENSG00000010379.15	ENSG00000010379	SLC6A13	-0.137980838033413	-2.91921326659485	-1.32172349128881	0.187080238810847	0.998591218466416	Exon	Hippocampus
e657226	ENSG00000149269.9	ENSG00000149269	PAK1	0.102612204406969	0.128278141317315	1.32171092867854	0.187084419541741	0.998591218466416	Exon	Hippocampus
e926476	ENSG00000141027.20	ENSG00000141027	NCOR1	0.0348312831568626	0.884153299233158	1.32170077508259	0.18708779862358	0.998591218466416	Exon	Hippocampus
e87705	ENSG00000047410.13	ENSG00000047410	TPR	0.0396201363852653	1.24708766365544	1.32169567667012	0.187089495374798	0.998591218466416	Exon	Hippocampus
e84787	ENSG00000186283.13	ENSG00000186283	TOR3A	-0.0573620325137779	-1.16867836781028	-1.32168261094473	0.187093843699141	0.998591218466416	Exon	Hippocampus
e616498	ENSG00000183801.7	ENSG00000183801	OLFML1	-0.205195388342756	-3.07008776891901	-1.32167263385082	0.187097164165344	0.998591218466416	Exon	Hippocampus
e1024455	ENSG00000130176.7	ENSG00000130176	CNN1	0.200929331112727	-2.65320652114107	1.32167007821816	0.187098014709813	0.998591218466416	Exon	Hippocampus
e491013	ENSG00000120885.20	ENSG00000120885	CLU	-0.0717841065554524	3.71546889606362	-1.32166995435489	0.187098055933032	0.998591218466416	Exon	Hippocampus
e1059721	ENSG00000130749.9	ENSG00000130749	ZC3H4	0.0537646596469949	-0.288939247560456	1.32165285705853	0.187103746188093	0.998591218466416	Exon	Hippocampus
e341578	ENSG00000164292.12	ENSG00000164292	RHOBTB3	-0.0643816869057985	0.683090395606482	-1.32164020398755	0.18710795741613	0.998591218466416	Exon	Hippocampus
e541433	ENSG00000187742.14	ENSG00000187742	SECISBP2	-0.0811796253238011	-2.82996079223708	-1.32163288198724	0.187110394375447	0.998591218466416	Exon	Hippocampus
e690063	ENSG00000151491.12	ENSG00000151491	EPS8	-0.077093877033823	-1.39144455986108	-1.32163202050675	0.187110681100952	0.998591218466416	Exon	Hippocampus
e259383	ENSG00000196542.8	ENSG00000196542	SPTSSB	0.140661347420666	-3.30731889422877	1.32163096709642	0.187111031706676	0.998591218466416	Exon	Hippocampus
e896549	ENSG00000102901.12	ENSG00000102901	CENPT	-0.0759934427098442	-1.70143392780272	-1.3216302038841	0.187111285726329	0.998591218466416	Exon	Hippocampus
e494557	ENSG00000147526.19	ENSG00000147526	TACC1	0.038900147111306	2.04189946899968	1.32162417421812	0.187113292586661	0.998591218466416	Exon	Hippocampus
e335417	ENSG00000083312.17	ENSG00000083312	TNPO1	-0.0534962296740052	1.38708899396279	-1.32162375745861	0.187113431297777	0.998591218466416	Exon	Hippocampus
e432497	ENSG00000070882.12	ENSG00000070882	OSBPL3	0.0942020937915448	-1.48928582339249	1.32161392591169	0.187116703578333	0.998591218466416	Exon	Hippocampus
e414720	ENSG00000171408.13	ENSG00000171408	PDE7B	-0.0838434015353946	-1.89807537429675	-1.32161026161751	0.18711792319366	0.998591218466416	Exon	Hippocampus
e603097	ENSG00000107581.12	ENSG00000107581	EIF3A	-0.0351672571491464	1.66578228096193	-1.32159193820334	0.187124022005524	0.998591218466416	Exon	Hippocampus
e491514	ENSG00000186918.13	ENSG00000186918	ZNF395	-0.0720758694117655	-1.37427440213193	-1.32157961817375	0.187128122718433	0.998591218466416	Exon	Hippocampus
e442938	ENSG00000196247.11	ENSG00000196247	ZNF107	-0.0907586850009337	-1.83436434449663	-1.32157457145918	0.187129802532955	0.998591218466416	Exon	Hippocampus
e62768	ENSG00000162836.11	ENSG00000162836	ACP6	0.0607217178941118	1.06038537870824	1.32155654222657	0.187135803709997	0.998591218466416	Exon	Hippocampus
e300087	ENSG00000151247.12	ENSG00000151247	EIF4E	0.0418131735333208	0.659741264117479	1.32154736347424	0.187138858987353	0.998591218466416	Exon	Hippocampus
e383561	ENSG00000204386.10	ENSG00000204386	NEU1	0.0466847050402885	1.53400167750449	1.32153869573662	0.187141744200198	0.998591218466416	Exon	Hippocampus
e939671	ENSG00000270647.5	ENSG00000270647	TAF15	-0.0333757867623307	0.74583713632205	-1.32153584479093	0.187142693196112	0.998591218466416	Exon	Hippocampus
e605667	ENSG00000019995.6	ENSG00000019995	ZRANB1	0.0314277239523114	1.26120839756459	1.32150541627901	0.187152822174497	0.998591218466416	Exon	Hippocampus
e853962	ENSG00000167930.15	ENSG00000167930	FAM234A	-0.0706271030988371	-1.62347904012835	-1.3214836726406	0.187160060399661	0.998591218466416	Exon	Hippocampus
e979223	ENSG00000171302.16	ENSG00000171302	CANT1	-0.0438496289212982	0.0890039238821872	-1.32147479988547	0.187163014104778	0.998591218466416	Exon	Hippocampus
e114533	ENSG00000084676.15	ENSG00000084676	NCOA1	-0.0473134346728657	1.76014201012828	-1.321448300135	0.18717183597275	0.998591218466416	Exon	Hippocampus
e98717	ENSG00000117791.15	ENSG00000117791	MARC2	0.0959289725661533	-1.68282728550913	1.32144608483691	0.187172573467892	0.998591218466416	Exon	Hippocampus
e371359	ENSG00000050748.17	ENSG00000050748	MAPK9	0.0821517621219759	0.163076689302572	1.32144606959613	0.187172578541712	0.998591218466416	Exon	Hippocampus
e651286	ENSG00000085733.15	ENSG00000085733	CTTN	0.0495114254657944	-0.465702402524731	1.32143903047886	0.187174921949406	0.998591218466416	Exon	Hippocampus
e522912	ENSG00000071894.15	ENSG00000071894	CPSF1	0.0858796586427383	-1.85019267993654	1.32142953102482	0.187178084467605	0.998591218466416	Exon	Hippocampus
e1012219	ENSG00000167654.17	ENSG00000167654	ATCAY	0.0793424578798313	0.263249091945846	1.32142812737815	0.187178551767096	0.998591218466416	Exon	Hippocampus
e1005784	ENSG00000101544.8	ENSG00000101544	ADNP2	-0.0452733521246893	0.504178422207945	-1.32141681993044	0.187182316253543	0.998591218466416	Exon	Hippocampus
e1445	ENSG00000131584.18	ENSG00000131584	ACAP3	-0.0805456938832911	0.489951794672975	-1.32141339008941	0.187183458130637	0.998591218466416	Exon	Hippocampus
e526669	ENSG00000107077.17	ENSG00000107077	KDM4C	0.0328379515172898	1.36250437269925	1.32138679885997	0.187192311169774	0.998591218466416	Exon	Hippocampus
e346208	ENSG00000133835.14	ENSG00000133835	HSD17B4	0.0925433642441514	-0.542278333143648	1.32138608601541	0.187192548501954	0.998591218466416	Exon	Hippocampus
e267755	ENSG00000136527.17	ENSG00000136527	TRA2B	-0.04062598797542	1.61850582461742	-1.32138285778825	0.187193623300327	0.998591218466416	Exon	Hippocampus
e36076	ENSG00000132122.11	ENSG00000132122	SPATA6	0.064087028148289	-0.736806940608484	1.321382446513	0.187193760229674	0.998591218466416	Exon	Hippocampus
e732535	ENSG00000110880.10	ENSG00000110880	CORO1C	-0.0521068038271227	2.36220441330539	-1.32135078029127	0.187204303355516	0.998591218466416	Exon	Hippocampus
e154480	ENSG00000224043.7	ENSG00000224043	CCNT2-AS1	0.096105807859204	-2.6908581787914	1.32135059332967	0.187204365604847	0.998591218466416	Exon	Hippocampus
e628519	ENSG00000175264.7	ENSG00000175264	CHST1	-0.134310158696004	-2.0569702348162	-1.32134512663766	0.187206185760331	0.998591218466416	Exon	Hippocampus
e628525	ENSG00000175264.7	ENSG00000175264	CHST1	-0.134310158696004	-2.0569702348162	-1.32134512663766	0.187206185760331	0.998591218466416	Exon	Hippocampus
e1035428	ENSG00000105700.10	ENSG00000105700	KXD1	-0.065587086847477	-1.50096166631934	-1.32133843010815	0.187208415412679	0.998591218466416	Exon	Hippocampus
e493532	ENSG00000104221.12	ENSG00000104221	BRF2	-0.0522107439599374	-0.758784721260764	-1.32131881943717	0.187214945024312	0.998591218466416	Exon	Hippocampus
e1028330	ENSG00000132017.10	ENSG00000132017	DCAF15	-0.0738091414282471	-1.92225270474081	-1.32128170079665	0.187227304589817	0.998591218466416	Exon	Hippocampus
e590933	ENSG00000173269.13	ENSG00000173269	MMRN2	-0.103150199025522	-2.25018941160482	-1.32125632927799	0.187235753009866	0.998591218466416	Exon	Hippocampus
e657216	ENSG00000149269.9	ENSG00000149269	PAK1	0.102586475983714	0.128391657541483	1.32124917481744	0.187238135412942	0.998591218466416	Exon	Hippocampus
e462361	ENSG00000005483.20	ENSG00000005483	KMT2E	0.0425642040581149	0.794658087450948	1.3212324726098	0.187243697260195	0.998591218466416	Exon	Hippocampus
e767531	ENSG00000165795.22	ENSG00000165795	NDRG2	-0.0434957942035203	4.5291220611932	-1.32120896449006	0.187251525688641	0.998591218466416	Exon	Hippocampus
e755120	ENSG00000136152.14	ENSG00000136152	COG3	-0.0368907342234072	-0.187071254012587	-1.32120204647365	0.187253829500404	0.998591218466416	Exon	Hippocampus
e366967	ENSG00000170085.17	ENSG00000170085	SIMC1	-0.0586823256378656	-1.34541836306829	-1.32118554469926	0.187259324943998	0.998591218466416	Exon	Hippocampus
e1025056	ENSG00000180855.15	ENSG00000180855	ZNF443	-0.0420149249919871	1.089114889117	-1.32117312784856	0.187263460099524	0.998591218466416	Exon	Hippocampus
e825592	ENSG00000092439.13	ENSG00000092439	TRPM7	0.0770937288911393	-0.317408035085027	1.32117008710924	0.187264472760337	0.998591218466416	Exon	Hippocampus
e825631	ENSG00000092439.13	ENSG00000092439	TRPM7	0.0770937288911393	-0.317408035085027	1.32117008710924	0.187264472760337	0.998591218466416	Exon	Hippocampus
e1111039	ENSG00000171587.14	ENSG00000171587	DSCAM	-0.0701568542752816	-1.23943419392545	-1.32116524552876	0.187266085165675	0.998591218466416	Exon	Hippocampus
e481311	ENSG00000172748.12	ENSG00000172748	ZNF596	-0.0971667113540265	-2.98880436545294	-1.32116304341063	0.187266818546751	0.998591218466416	Exon	Hippocampus
e212982	ENSG00000157036.12	ENSG00000157036	EXOG	-0.086089950378652	-2.64796249681302	-1.32115016324848	0.187271108126406	0.998591218466416	Exon	Hippocampus
e757094	ENSG00000102786.14	ENSG00000102786	INTS6	0.0734626480298524	-1.98180513496365	1.321144281152	0.187273067110557	0.998591218466416	Exon	Hippocampus
e1125946	ENSG00000235954.6	ENSG00000235954	TTC28-AS1	0.0810146196830335	-2.15207128740901	1.32113188515643	0.187277195545294	0.998591218466416	Exon	Hippocampus
e776990	ENSG00000151322.18	ENSG00000151322	NPAS3	-0.0545149157077061	1.15254731449513	-1.32109983606559	0.187287869674369	0.998591218466416	Exon	Hippocampus
e1147391	ENSG00000102172.15	ENSG00000102172	SMS	0.0549664043443535	2.38264741636744	1.32109448852451	0.187289650746762	0.998591218466416	Exon	Hippocampus
e637853	ENSG00000255508.7	ENSG00000255508		-0.05424689161947	-0.472100300120741	-1.32107492830201	0.187296165655916	0.998591218466416	Exon	Hippocampus
e17444	ENSG00000169504.14	ENSG00000169504	CLIC4	-0.0840832189578785	0.981834603270339	-1.32104656691054	0.187305612262463	0.998591218466416	Exon	Hippocampus
e683076	ENSG00000111640.14	ENSG00000111640	GAPDH	0.0827352319304307	-1.76837898156003	1.3210407833831	0.187307538681976	0.998591218466416	Exon	Hippocampus
e601980	ENSG00000099204.18	ENSG00000099204	ABLIM1	-0.0449428015110463	0.507255017208414	-1.32101449453277	0.18731629534916	0.998591218466416	Exon	Hippocampus
e647468	ENSG00000173715.15	ENSG00000173715	C11orf80	0.107725434200579	-2.73341316476639	1.32101216445669	0.187317071498952	0.998591218466416	Exon	Hippocampus
e826103	ENSG00000104093.13	ENSG00000104093	DMXL2	0.057880612163062	1.24904741333667	1.32100699122387	0.18731879471454	0.998591218466416	Exon	Hippocampus
e282965	ENSG00000109606.12	ENSG00000109606	DHX15	0.0630363058722355	2.02257513031063	1.32098219459929	0.187327054689626	0.998591218466416	Exon	Hippocampus
e264709	ENSG00000114770.16	ENSG00000114770	ABCC5	-0.0717919127341146	-1.16207188668012	-1.32098022888243	0.18732770949886	0.998591218466416	Exon	Hippocampus
e334148	ENSG00000183474.15	ENSG00000183474	GTF2H2C	-0.15391536938962	-2.82180672855658	-1.32097683417996	0.187328840328239	0.998591218466416	Exon	Hippocampus
e135042	ENSG00000225439.2	ENSG00000225439	BOLA3-AS1	0.070446028246743	-1.61701436217945	1.32094045393457	0.187340959484265	0.998591218466416	Exon	Hippocampus
e647135	ENSG00000239306.4	ENSG00000239306	RBM14	0.0491692217798228	0.556135336014379	1.32093475477931	0.187342858065947	0.998591218466416	Exon	Hippocampus
e321192	ENSG00000164151.11	ENSG00000164151	ICE1	-0.0578642192725435	-0.880720898217194	-1.32091991572645	0.18734780152407	0.998591218466416	Exon	Hippocampus
e742228	ENSG00000111011.17	ENSG00000111011	RSRC2	0.051035214283402	0.499260529841867	1.32090873277265	0.187351527059151	0.998591218466416	Exon	Hippocampus
e742262	ENSG00000111011.17	ENSG00000111011	RSRC2	0.051035214283402	0.499260529841867	1.32090873277265	0.187351527059151	0.998591218466416	Exon	Hippocampus
e700173	ENSG00000134291.11	ENSG00000134291	TMEM106C	0.0684704362467406	0.525181475775176	1.32090745554258	0.187351952564311	0.998591218466416	Exon	Hippocampus
e844216	ENSG00000086666.18	ENSG00000086666	ZFAND6	-0.0872494807870185	-1.42786359341827	-1.32090643023601	0.187352294142468	0.998591218466416	Exon	Hippocampus
e844230	ENSG00000086666.18	ENSG00000086666	ZFAND6	-0.0872494807870185	-1.42786359341827	-1.32090643023601	0.187352294142468	0.998591218466416	Exon	Hippocampus
e844236	ENSG00000086666.18	ENSG00000086666	ZFAND6	-0.0872494807870185	-1.42786359341827	-1.32090643023601	0.187352294142468	0.998591218466416	Exon	Hippocampus
e844243	ENSG00000086666.18	ENSG00000086666	ZFAND6	-0.0872494807870185	-1.42786359341827	-1.32090643023601	0.187352294142468	0.998591218466416	Exon	Hippocampus
e362655	ENSG00000172568.4	ENSG00000172568	FNDC9	-0.158189506978414	-3.42148179925204	-1.32089732024316	0.187355329132646	0.998591218466416	Exon	Hippocampus
e503609	ENSG00000154582.16	ENSG00000154582	TCEB1	0.0636212655460431	-0.943818107602478	1.32088800800576	0.18735843153818	0.998591218466416	Exon	Hippocampus
e69134	ENSG00000143543.14	ENSG00000143543	JTB	0.0514502624936945	0.829791120229448	1.32088282966623	0.18736015673718	0.998591218466416	Exon	Hippocampus
e732459	ENSG00000110880.10	ENSG00000110880	CORO1C	-0.0500085854306775	0.448938633897164	-1.32087411115951	0.187363061393537	0.998591218466416	Exon	Hippocampus
e333457	ENSG00000134057.14	ENSG00000134057	CCNB1	-0.070386781283999	-1.27372151329262	-1.32086424015464	0.187366350056296	0.998591218466416	Exon	Hippocampus
e577982	ENSG00000172671.19	ENSG00000172671	ZFAND4	-0.0870351224550715	-2.53579700674761	-1.3208549319224	0.187369451262721	0.998591218466416	Exon	Hippocampus
e1176394	ENSG00000147403.16	ENSG00000147403	RPL10	-0.0604560408007056	4.48698896549435	-1.32084435382651	0.187372975593446	0.998591218466416	Exon	Hippocampus
e1153206	ENSG00000126768.12	ENSG00000126768	TIMM17B	-0.0898189784315705	-2.43589877650817	-1.3208413971273	0.187373960693122	0.998591218466416	Exon	Hippocampus
e621574	ENSG00000006071.12	ENSG00000006071	ABCC8	-0.0924677884700382	-1.64451541796954	-1.32083840643499	0.187374957122369	0.998591218466416	Exon	Hippocampus
e969270	ENSG00000108946.14	ENSG00000108946	PRKAR1A	-0.0905030722850409	0.363585304907831	-1.32083746417644	0.187375271061858	0.998591218466416	Exon	Hippocampus
e1149708	ENSG00000183337.16	ENSG00000183337	BCOR	0.0738588662661511	0.225168506165623	1.3208148756296	0.187382797177501	0.998591218466416	Exon	Hippocampus
e923301	ENSG00000133026.12	ENSG00000133026	MYH10	0.0517970667400687	1.81812538243556	1.32080606653779	0.187385732276254	0.998591218466416	Exon	Hippocampus
e13336	ENSG00000127481.14	ENSG00000127481	UBR4	-0.0420782524791796	0.530447701908384	-1.32080434052809	0.18738630736892	0.998591218466416	Exon	Hippocampus
e286810	ENSG00000163285.7	ENSG00000163285	GABRG1	-0.0955501436632449	-0.609612437929133	-1.3208019853871	0.187387092085223	0.998591218466416	Exon	Hippocampus
e231634	ENSG00000255154.7	ENSG00000255154		0.0489846853067668	-0.849899502934578	1.32080020027194	0.187387686874581	0.998591218466416	Exon	Hippocampus
e422460	ENSG00000112539.14	ENSG00000112539	C6orf118	-0.177027212553329	-1.27399959723561	-1.32078851816919	0.187391579313683	0.998591218466416	Exon	Hippocampus
e1048796	ENSG00000130755.12	ENSG00000130755	GMFG	-0.0836270686094491	-2.19638777374309	-1.32078374610766	0.187393169366497	0.998591218466416	Exon	Hippocampus
e488951	ENSG00000158941.16	ENSG00000158941	CCAR2	-0.0510428134667266	-0.242208684711657	-1.32077601457764	0.187395745536622	0.998591218466416	Exon	Hippocampus
e1177860	ENSG00000155962.12	ENSG00000155962	CLIC2	-0.096321388047374	-2.128550606676	-1.32077527646084	0.187395991480836	0.998591218466416	Exon	Hippocampus
e395133	ENSG00000230062.5	ENSG00000230062	ANKRD66	-0.253265651953769	-3.5628065760712	-1.32076673930475	0.187398836121371	0.998591218466416	Exon	Hippocampus
e971346	ENSG00000170412.16	ENSG00000170412	GPRC5C	-0.0879602711723334	-0.0959457285521741	-1.32076332469367	0.187399973902797	0.998591218466416	Exon	Hippocampus
e999191	ENSG00000154832.14	ENSG00000154832	CXXC1	0.0556410385688641	-1.26889891448798	1.32076184498703	0.187400466956942	0.998591218466416	Exon	Hippocampus
e743288	ENSG00000051825.14	ENSG00000051825	MPHOSPH9	-0.0472648783589365	-0.457092592224315	-1.32075091810536	0.187404107941068	0.998591218466416	Exon	Hippocampus
e454585	ENSG00000006128.11	ENSG00000006128	TAC1	0.159194737707328	1.64264336057385	1.32071304173036	0.187416729265238	0.998591218466416	Exon	Hippocampus
e454591	ENSG00000006128.11	ENSG00000006128	TAC1	0.159194737707328	1.64264336057385	1.32071304173036	0.187416729265238	0.998591218466416	Exon	Hippocampus
e454597	ENSG00000006128.11	ENSG00000006128	TAC1	0.159194737707328	1.64264336057385	1.32071304173036	0.187416729265238	0.998591218466416	Exon	Hippocampus
e132991	ENSG00000124357.12	ENSG00000124357	NAGK	0.0577881197530662	-0.488977242903653	1.32071139058321	0.187417279481735	0.998591218466416	Exon	Hippocampus
e704364	ENSG00000123268.8	ENSG00000123268	ATF1	-0.0560202195835634	-0.982087333917115	-1.32070507000419	0.187419385717456	0.998591218466416	Exon	Hippocampus
e969295	ENSG00000108946.14	ENSG00000108946	PRKAR1A	-0.0908414158992059	0.359517273466665	-1.32069196716327	0.187423752093507	0.998591218466416	Exon	Hippocampus
e948418	ENSG00000126581.12	ENSG00000126581	BECN1	0.0464684569141644	-0.493287760642356	1.32068937677323	0.187424615321112	0.998591218466416	Exon	Hippocampus
e854047	ENSG00000076344.15	ENSG00000076344	RGS11	0.0746090566935235	-1.12379883554728	1.32067251217792	0.187430235390166	0.998591218466416	Exon	Hippocampus
e1028764	ENSG00000123136.14	ENSG00000123136	DDX39A	-0.0622326743488402	-1.22231692536209	-1.32067055449847	0.187430887788281	0.998591218466416	Exon	Hippocampus
e906196	ENSG00000103187.7	ENSG00000103187	COTL1	-0.0651821117908727	-0.64025754406989	-1.32066871716355	0.187431500083021	0.998591218466416	Exon	Hippocampus
e451246	ENSG00000075303.12	ENSG00000075303	SLC25A40	0.0618810379960208	-0.137802261093414	1.3206608483182	0.18743412240484	0.998591218466416	Exon	Hippocampus
e698956	ENSG00000111371.15	ENSG00000111371	SLC38A1	0.0613993979696603	0.935304467224807	1.32064914951622	0.187438021124149	0.998591218466416	Exon	Hippocampus
e1036207	ENSG00000064607.16	ENSG00000064607	SUGP2	0.0679581445090591	-1.19305258198765	1.32064807980322	0.187438377617559	0.998591218466416	Exon	Hippocampus
e45498	ENSG00000184005.10	ENSG00000184005	ST6GALNAC3	0.0730125622977546	2.37383087122868	1.32064310427316	0.187440035773298	0.998591218466416	Exon	Hippocampus
e353220	ENSG00000113013.12	ENSG00000113013	HSPA9	0.0520217606583562	2.03175780131053	1.32063921803784	0.187441330915915	0.998591218466416	Exon	Hippocampus
e925154	ENSG00000006740.16	ENSG00000006740	ARHGAP44	0.0695623185219468	0.914632549995026	1.32063139920091	0.187443936673469	0.998591218466416	Exon	Hippocampus
e449963	ENSG00000153956.15	ENSG00000153956	CACNA2D1	0.104390973560775	-2.71492197226016	1.32062897162094	0.187444745710363	0.998591218466416	Exon	Hippocampus
e1176434	ENSG00000147403.16	ENSG00000147403	RPL10	-0.0604459409871522	4.48699466224537	-1.32062803708446	0.187445057162993	0.998591218466416	Exon	Hippocampus
e562264	ENSG00000165661.16	ENSG00000165661	QSOX2	-0.0508738380229842	-1.10938342930423	-1.32062640083403	0.187445602476497	0.998591218466416	Exon	Hippocampus
e367741	ENSG00000113761.11	ENSG00000113761	ZNF346	-0.0847177810890901	-1.89663376124688	-1.32061971833996	0.187447829564831	0.998591218466416	Exon	Hippocampus
e1062617	ENSG00000183207.12	ENSG00000183207	RUVBL2	-0.0444345473950314	0.971217432538442	-1.32061567981714	0.187449175501021	0.998591218466416	Exon	Hippocampus
e1177507	ENSG00000130830.14	ENSG00000130830	MPP1	0.0518443803639514	-0.232042922013223	1.32061350942612	0.187449898839702	0.998591218466416	Exon	Hippocampus
e487223	ENSG00000061337.15	ENSG00000061337	LZTS1	-0.101827178881331	-0.425611756268468	-1.32060369425695	0.18745317002334	0.998591218466416	Exon	Hippocampus
e334976	ENSG00000131844.15	ENSG00000131844	MCCC2	-0.0958173585262035	-2.30808411803522	-1.32060039974343	0.187454268022941	0.998591218466416	Exon	Hippocampus
e298260	ENSG00000118785.13	ENSG00000118785	SPP1	-0.144497927338672	3.29699200507709	-1.32058813507965	0.187458355647389	0.998591218466416	Exon	Hippocampus
e411388	ENSG00000152894.14	ENSG00000152894	PTPRK	0.127966141547945	-2.45655235899175	1.32057833181284	0.18746162297347	0.998591218466416	Exon	Hippocampus
e249360	ENSG00000114686.8	ENSG00000114686	MRPL3	0.040507245203252	1.7777232580999	1.32056930888539	0.187464630257926	0.998591218466416	Exon	Hippocampus
e306871	ENSG00000138688.15	ENSG00000138688	KIAA1109	0.0423311185866537	1.54037737133337	1.32056263220557	0.187466855575959	0.998591218466416	Exon	Hippocampus
e1048897	ENSG00000179134.15	ENSG00000179134	SAMD4B	-0.0451901223326613	1.30023664043213	-1.32055779444603	0.187468467999425	0.998591218466416	Exon	Hippocampus
e1073803	ENSG00000105063.18	ENSG00000105063	PPP6R1	-0.0898126356315687	-1.28863931058464	-1.32055096026388	0.187470745847332	0.998591218466416	Exon	Hippocampus
e415477	ENSG00000112379.8	ENSG00000112379	ARFGEF3	-0.0470273289407576	1.02987928182175	-1.32054422744678	0.187472989930107	0.998591218466416	Exon	Hippocampus
e208215	ENSG00000174748.18	ENSG00000174748	RPL15	0.0330255446860733	6.55756043991304	1.32054390592488	0.187473097095517	0.998591218466416	Exon	Hippocampus
e963798	ENSG00000170832.12	ENSG00000170832	USP32	0.0382452995946285	1.19789839003975	1.32053621880483	0.187475659277835	0.998591218466416	Exon	Hippocampus
e1067153	ENSG00000213023.10	ENSG00000213023	SYT3	-0.0876254416622632	-0.268094831514525	-1.32052538295693	0.187479271001933	0.998591218466416	Exon	Hippocampus
e647138	ENSG00000239306.4	ENSG00000239306	RBM14	0.0491433733708304	0.556005466081732	1.32051852561139	0.187481556667912	0.998591218466416	Exon	Hippocampus
e292671	ENSG00000132466.17	ENSG00000132466	ANKRD17	0.0309327862765797	1.46493213786299	1.32051746191059	0.187481911218722	0.998591218466416	Exon	Hippocampus
e329990	ENSG00000067113.16	ENSG00000067113	PLPP1	-0.0716810550298307	-0.588281331441748	-1.32050884431613	0.187484783637912	0.998591218466416	Exon	Hippocampus
e1130828	ENSG00000100220.11	ENSG00000100220	RTCB	-0.0370047459346333	0.981453621797933	-1.32050686853381	0.187485442210872	0.998591218466416	Exon	Hippocampus
e262766	ENSG00000136521.12	ENSG00000136521	NDUFB5	0.0556467959170287	3.49086546409531	1.32049034957911	0.187490948419383	0.998591218466416	Exon	Hippocampus
e396547	ENSG00000112146.16	ENSG00000112146	FBXO9	0.0407315789953007	1.3692244819813	1.3204820940266	0.187493700260307	0.998591218466416	Exon	Hippocampus
e339363	ENSG00000145681.10	ENSG00000145681	HAPLN1	0.100484786045823	0.147609834438286	1.32047832905385	0.187494955256644	0.998591218466416	Exon	Hippocampus
e646165	ENSG00000174903.15	ENSG00000174903	RAB1B	-0.0323479301186177	2.16269541326744	-1.32046542164466	0.187499257792219	0.998591218466416	Exon	Hippocampus
e676484	ENSG00000134909.18	ENSG00000134909	ARHGAP32	-0.0663287347764184	1.25675542935215	-1.32046015563895	0.187501013175342	0.998591218466416	Exon	Hippocampus
e324889	ENSG00000215158.9	ENSG00000215158		0.108993281253155	-0.823809833843856	1.32045823094156	0.187501654761678	0.998591218466416	Exon	Hippocampus
e197725	ENSG00000115687.13	ENSG00000115687	PASK	-0.078683868064265	-1.70283037743786	-1.32043669808399	0.18750883272162	0.998591218466416	Exon	Hippocampus
e552810	ENSG00000167081.16	ENSG00000167081	PBX3	-0.0705408971768826	-1.23311277379112	-1.32042072799396	0.187514156469235	0.998591218466416	Exon	Hippocampus
e47971	ENSG00000122417.15	ENSG00000122417	ODF2L	0.0656662657532593	-1.00182292451681	1.32041394966124	0.187516416110444	0.998591218466416	Exon	Hippocampus
e373715	ENSG00000124782.19	ENSG00000124782	RREB1	-0.102171716411956	-2.4152010748129	-1.32041284942098	0.187516782891072	0.998591218466416	Exon	Hippocampus
e1153234	ENSG00000126768.12	ENSG00000126768	TIMM17B	-0.0896314956408683	-2.43301760327885	-1.32039509103629	0.187522702972959	0.998591218466416	Exon	Hippocampus
e732440	ENSG00000110876.9	ENSG00000110876	SELPLG	0.106803006764868	-0.397064852055487	1.32037077037824	0.187530810933318	0.998591218466416	Exon	Hippocampus
e477518	ENSG00000196329.11	ENSG00000196329	GIMAP5	-0.106183742499767	-2.62875495344067	-1.32036799622739	0.187531735789322	0.998591218466416	Exon	Hippocampus
e162249	ENSG00000144290.16	ENSG00000144290	SLC4A10	0.136627754379488	-0.506122566515955	1.32036749673838	0.187531902311056	0.998591218466416	Exon	Hippocampus
e1142146	ENSG00000025708.13	ENSG00000025708	TYMP	-0.194713750138863	-2.76645387349242	-1.32035730093253	0.187535301455359	0.998591218466416	Exon	Hippocampus
e419956	ENSG00000213079.9	ENSG00000213079	SCAF8	-0.0303419516071756	1.0379015308611	-1.32034294114258	0.187540088893314	0.998591218466416	Exon	Hippocampus
e1167215	ENSG00000175556.16	ENSG00000175556	LONRF3	-0.0980314478634988	-1.56936102944471	-1.32034261744316	0.187540196813127	0.998591218466416	Exon	Hippocampus
e862413	ENSG00000085644.13	ENSG00000085644	ZNF213	-0.0626270452429088	-1.13278367883967	-1.32032372662729	0.187546494999176	0.998591218466416	Exon	Hippocampus
e846446	ENSG00000176371.13	ENSG00000176371	ZSCAN2	0.0453091086426044	0.102249083074291	1.32031857162245	0.187548213701753	0.998591218466416	Exon	Hippocampus
e1157507	ENSG00000131089.14	ENSG00000131089	ARHGEF9	0.0676322125841829	3.10383177061297	1.32031800414849	0.187548402900924	0.998591218466416	Exon	Hippocampus
e217460	ENSG00000160799.11	ENSG00000160799	CCDC12	-0.0571628636951931	-0.642474016968102	-1.32031745658213	0.187548585462915	0.998591218466416	Exon	Hippocampus
e452904	ENSG00000127980.15	ENSG00000127980	PEX1	-0.0860301258504092	-2.38365395065543	-1.32031714840986	0.187548688209502	0.998591218466416	Exon	Hippocampus
e644063	ENSG00000251562.7	ENSG00000251562	MALAT1	-0.0655151846877566	7.14575987238541	-1.32030338155778	0.187553278207811	0.998591218466416	Exon	Hippocampus
e732044	ENSG00000136045.11	ENSG00000136045	PWP1	-0.0492745137211324	-0.250422641386569	-1.32030207687645	0.187553713205189	0.998591218466416	Exon	Hippocampus
e816330	ENSG00000128928.8	ENSG00000128928	IVD	-0.068539484825023	-1.88121017012791	-1.32028746244668	0.187558585893379	0.998591218466416	Exon	Hippocampus
e284156	ENSG00000047365.11	ENSG00000047365	ARAP2	0.11462308634368	-2.86915374797652	1.32026985301659	0.18756445728795	0.998591218466416	Exon	Hippocampus
e471134	ENSG00000131558.14	ENSG00000131558	EXOC4	-0.0926152218628038	-3.16719382615275	-1.32023924713584	0.187574662326355	0.998591218466416	Exon	Hippocampus
e446648	ENSG00000263001.5	ENSG00000263001	GTF2I	-0.0823245460611882	-2.69840306651287	-1.32020933068764	0.187584637882307	0.998591218466416	Exon	Hippocampus
e665607	ENSG00000170145.4	ENSG00000170145	SIK2	0.0575111556075097	-0.394846862604208	1.32020369973703	0.187586515551002	0.998591218466416	Exon	Hippocampus
e738750	ENSG00000139767.8	ENSG00000139767	SRRM4	-0.132166189834768	-2.95889755643657	-1.32020055255897	0.187587564999364	0.998591218466416	Exon	Hippocampus
e127286	ENSG00000115355.15	ENSG00000115355	CCDC88A	0.045601115053033	2.85521646212917	1.32016072437761	0.18760084635882	0.998591218466416	Exon	Hippocampus
e63729	ENSG00000178104.19	ENSG00000178104	PDE4DIP	0.107385409121184	-1.38754947357912	1.32015614531684	0.187602373366307	0.998591218466416	Exon	Hippocampus
e784109	ENSG00000131966.13	ENSG00000131966	ACTR10	0.0493873935042771	2.13299003614991	1.32014950551542	0.187604587597986	0.998591218466416	Exon	Hippocampus
e1033880	ENSG00000130475.14	ENSG00000130475	FCHO1	0.0926046681076553	-1.82718400883355	1.32014701793811	0.187605417156771	0.998591218466416	Exon	Hippocampus
e397944	ENSG00000151914.19	ENSG00000151914	DST	0.0491835329002867	2.54557115552938	1.32014465975814	0.187606203566564	0.998591218466416	Exon	Hippocampus
e1000137	ENSG00000196628.14	ENSG00000196628	TCF4	0.0639716594016575	0.744162321799429	1.32013504448724	0.187609410108447	0.998591218466416	Exon	Hippocampus
e1000541	ENSG00000196628.14	ENSG00000196628	TCF4	0.0639716594016575	0.744162321799429	1.32013504448724	0.187609410108447	0.998591218466416	Exon	Hippocampus
e582502	ENSG00000151150.21	ENSG00000151150	ANK3	-0.0855124457393472	-2.19054404873267	-1.32012499269549	0.187612762266607	0.998591218466416	Exon	Hippocampus
e870766	ENSG00000233024.7	ENSG00000233024		0.12752972646357	-2.50773851021893	1.32009649264103	0.187622266951816	0.998591218466416	Exon	Hippocampus
e384041	ENSG00000244255.5	ENSG00000244255		-0.186850979201339	-3.40529897321686	-1.32006940758731	0.187631300069141	0.998591218466416	Exon	Hippocampus
e669453	ENSG00000110324.10	ENSG00000110324	IL10RA	-0.116607507600845	-2.50822617809506	-1.32006516433549	0.187632715262291	0.998591218466416	Exon	Hippocampus
e307389	ENSG00000196159.11	ENSG00000196159	FAT4	-0.0943959632954064	3.14768645713359	-1.32006082477248	0.187634162584964	0.998591218466416	Exon	Hippocampus
e1136217	ENSG00000100372.14	ENSG00000100372	SLC25A17	0.0613187993378668	-0.98120527840012	1.32006039517659	0.187634305863404	0.998591218466416	Exon	Hippocampus
e1108306	ENSG00000205726.14	ENSG00000205726	ITSN1	0.060479065972105	-0.800302511655214	1.32005868711675	0.187634875534815	0.998591218466416	Exon	Hippocampus
e262745	ENSG00000136521.12	ENSG00000136521	NDUFB5	0.0556305156889314	3.49071832727426	1.32005755044428	0.18763525463806	0.998591218466416	Exon	Hippocampus
e826717	ENSG00000128833.12	ENSG00000128833	MYO5C	-0.134480910748108	-2.86007490021221	-1.32005439264376	0.187636307831334	0.998591218466416	Exon	Hippocampus
e442188	ENSG00000146731.10	ENSG00000146731	CCT6A	-0.0575896970056247	1.0084299672723	-1.32004577390883	0.187639182384057	0.998591218466416	Exon	Hippocampus
e806612	ENSG00000184916.8	ENSG00000184916	JAG2	-0.0900821040871272	-2.11978291766335	-1.32002960036671	0.187644576732433	0.998591218466416	Exon	Hippocampus
e1163928	ENSG00000180964.16	ENSG00000180964	TCEAL8	0.0401932791942929	0.960775157173801	1.32001664362271	0.187648898267663	0.998591218466416	Exon	Hippocampus
e268104	ENSG00000213139.7	ENSG00000213139	CRYGS	-0.0950316356175293	-2.96051007241137	-1.32000720908509	0.187652045068129	0.998591218466416	Exon	Hippocampus
e689691	ENSG00000111341.9	ENSG00000111341	MGP	-0.233231286280226	-0.229566352489669	-1.32000305298605	0.187653431307923	0.998591218466416	Exon	Hippocampus
e578210	ENSG00000172661.17	ENSG00000172661	FAM21C	0.0509246324174244	-0.545075025833889	1.32000221406134	0.187653711126721	0.998591218466416	Exon	Hippocampus
e1000268	ENSG00000196628.14	ENSG00000196628	TCF4	0.0639634761684033	0.744358162276795	1.32000167508586	0.18765389089924	0.998591218466416	Exon	Hippocampus
e1000390	ENSG00000196628.14	ENSG00000196628	TCF4	0.0639634761684033	0.744358162276795	1.32000167508586	0.18765389089924	0.998591218466416	Exon	Hippocampus
e841943	ENSG00000140386.12	ENSG00000140386	SCAPER	0.03888572267836	0.517070451483672	1.31998660417317	0.18765891777689	0.998591218466416	Exon	Hippocampus
e344826	ENSG00000172795.15	ENSG00000172795	DCP2	0.0489794975984191	0.299178179157615	1.31997930757741	0.187661351580026	0.998591218466416	Exon	Hippocampus
e537805	ENSG00000135048.13	ENSG00000135048	TMEM2	-0.0872095334372158	3.06723556307177	-1.31997840186624	0.187661653684551	0.998591218466416	Exon	Hippocampus
e842849	ENSG00000166411.13	ENSG00000166411	IDH3A	0.0434525554541225	4.40779489538133	1.31997466415022	0.187662900422378	0.998591218466416	Exon	Hippocampus
e334096	ENSG00000183474.15	ENSG00000183474	GTF2H2C	-0.12587762712167	-2.62307273665328	-1.31995739525348	0.187668660647223	0.998591218466416	Exon	Hippocampus
e46875	ENSG00000137941.16	ENSG00000137941	TTLL7	0.0576673250103047	1.67904662404825	1.31995651895749	0.187668952948596	0.998591218466416	Exon	Hippocampus
e932292	ENSG00000274180.1	ENSG00000274180	NATD1	-0.0553055999317816	0.768525100327058	-1.31993676175161	0.187675543343842	0.998591218466416	Exon	Hippocampus
e169724	ENSG00000204311.12	ENSG00000204311	DFNB59	0.0993689299029447	-3.1230495870132	1.31992723939263	0.187678719770713	0.998591218466416	Exon	Hippocampus
e999728	ENSG00000134046.11	ENSG00000134046	MBD2	0.093457294649769	-2.88237768175606	1.31991839173472	0.187681671169459	0.998591218466416	Exon	Hippocampus
e145173	ENSG00000071054.16	ENSG00000071054	MAP4K4	0.0774803615411759	2.56860030642443	1.31991346094639	0.187683315995097	0.998591218466416	Exon	Hippocampus
e1015509	ENSG00000125651.13	ENSG00000125651	GTF2F1	-0.0349851428798429	2.26996423772394	-1.31991151433909	0.187683965352536	0.998591218466416	Exon	Hippocampus
e1049942	ENSG00000187187.13	ENSG00000187187	ZNF546	0.0985308911051682	-2.76676960749894	1.3199085768765	0.187684945246803	0.998591218466416	Exon	Hippocampus
e295036	ENSG00000138756.17	ENSG00000138756	BMP2K	-0.0501300211629401	0.645529765903082	-1.31990817012676	0.187685080932825	0.998591218466416	Exon	Hippocampus
e114913	ENSG00000119772.16	ENSG00000119772	DNMT3A	-0.0590933775970239	-0.890320081052853	-1.31989799138404	0.187688476442662	0.998591218466416	Exon	Hippocampus
e160407	ENSG00000162989.4	ENSG00000162989	KCNJ3	0.0828204369898032	2.55973873946407	1.3198927019051	0.187690240969113	0.998591218466416	Exon	Hippocampus
e444245	ENSG00000196313.11	ENSG00000196313	POM121	-0.0530157539609851	1.8283109755968	-1.31989214225201	0.187690427665477	0.998591218466416	Exon	Hippocampus
e1061674	ENSG00000142235.8	ENSG00000142235	LMTK3	-0.096399500360683	0.130898633821483	-1.31989051912074	0.187690969131513	0.998591218466416	Exon	Hippocampus
e1053971	ENSG00000167619.11	ENSG00000167619	TMEM145	0.0976057059668768	-1.46800839405439	1.31988991116248	0.187691171942734	0.998591218466416	Exon	Hippocampus
e1160078	ENSG00000147099.19	ENSG00000147099	HDAC8	-0.0838755481174195	-2.69606237256083	-1.31988905045734	0.187691459069074	0.998591218466416	Exon	Hippocampus
e76461	ENSG00000158716.8	ENSG00000158716	DUSP23	-0.11273542783536	-2.72129992684807	-1.31987290725057	0.187696844411328	0.998591218466416	Exon	Hippocampus
e664754	ENSG00000149311.17	ENSG00000149311	ATM	0.0546419853061526	0.771107317407385	1.31987256054699	0.187696960072222	0.998591218466416	Exon	Hippocampus
e599065	ENSG00000148835.10	ENSG00000148835	TAF5	0.0862696094811659	-2.91843737630341	1.31986734778428	0.187698699064936	0.998591218466416	Exon	Hippocampus
e384543	ENSG00000204344.14	ENSG00000204344	STK19	-0.0461791458178255	-0.706420487137925	-1.3198640173481	0.187699810114327	0.998591218466416	Exon	Hippocampus
e821693	ENSG00000167004.12	ENSG00000167004	PDIA3	-0.0610477505547125	1.36361629772682	-1.31986030400025	0.187701048910624	0.998591218466416	Exon	Hippocampus
e419671	ENSG00000112031.15	ENSG00000112031	MTRF1L	0.0798094022705178	-1.42556340076347	1.31984656434955	0.187705632597571	0.998591218466416	Exon	Hippocampus
e404217	ENSG00000135299.16	ENSG00000135299	ANKRD6	0.0732244826510721	-0.843698875197993	1.31982991431158	0.187711187330432	0.998591218466416	Exon	Hippocampus
e418000	ENSG00000217733.2	ENSG00000217733	CCT7P1	-0.0828929785599933	-1.92189542188685	-1.31982770279313	0.187711925139368	0.998591218466416	Exon	Hippocampus
e1157134	ENSG00000083750.12	ENSG00000083750	RRAGB	0.0583056145324457	-0.801327222030406	1.31981974829189	0.187714578945574	0.998591218466416	Exon	Hippocampus
e222816	ENSG00000164068.15	ENSG00000164068	RNF123	-0.0715989750486982	-1.37596297952078	-1.31981665283423	0.187715611669602	0.998591218466416	Exon	Hippocampus
e246640	ENSG00000114626.17	ENSG00000114626	ABTB1	0.0765108441956521	-1.32982578752288	1.31981584488103	0.187715881224193	0.998591218466416	Exon	Hippocampus
e275445	ENSG00000159692.15	ENSG00000159692	CTBP1	-0.0512806924434567	1.33514245753289	-1.31980258600028	0.187720304779042	0.998591218466416	Exon	Hippocampus
e672929	ENSG00000196914.8	ENSG00000196914	ARHGEF12	0.0418632882062813	0.475308275587503	1.31979785684283	0.187721882584562	0.998591218466416	Exon	Hippocampus
e981974	ENSG00000214087.8	ENSG00000214087	ARL16	0.0690612877758703	-1.20126013529781	1.3197976224666	0.187721960780588	0.998591218466416	Exon	Hippocampus
e662818	ENSG00000137693.13	ENSG00000137693	YAP1	-0.100331495549191	-0.858020676592202	-1.31978509224097	0.187726141332867	0.998591218466416	Exon	Hippocampus
e148312	ENSG00000153107.11	ENSG00000153107	ANAPC1	-0.174885015930339	-2.76750119698484	-1.31978017225203	0.187727782844199	0.998591218466416	Exon	Hippocampus
e190284	ENSG00000168958.19	ENSG00000168958	MFF	0.0287748843563627	2.43987219217384	1.31975373971294	0.18773660201206	0.998591218466416	Exon	Hippocampus
e802789	ENSG00000176473.13	ENSG00000176473	WDR25	-0.0656817143563657	-2.17417131046578	-1.31975180824898	0.187737246453483	0.998591218466416	Exon	Hippocampus
e910376	ENSG00000223959.8	ENSG00000223959	AFG3L1P	-0.0756918749210381	-2.43318910085892	-1.31974346243818	0.187740031088707	0.998591218466416	Exon	Hippocampus
e545459	ENSG00000106799.12	ENSG00000106799	TGFBR1	-0.10009814491122	-1.07041488846522	-1.31973511099952	0.187742817632343	0.998591218466416	Exon	Hippocampus
e1127832	ENSG00000239282.7	ENSG00000239282	GATSL3	-0.100962274897653	-2.94145487110347	-1.31971210293547	0.187750494668741	0.998591218466416	Exon	Hippocampus
e1041868	ENSG00000012124.15	ENSG00000012124	CD22	0.117436663351566	0.202443676126795	1.31970894767448	0.187751547493991	0.998591218466416	Exon	Hippocampus
e968169	ENSG00000154240.16	ENSG00000154240	CEP112	-0.117000288236022	-2.55849634476201	-1.3197081142345	0.1877518255911	0.998591218466416	Exon	Hippocampus
e140938	ENSG00000174501.14	ENSG00000174501	ANKRD36C	0.0853090008087122	-0.82034636285814	1.31969538051271	0.187756074538773	0.998591218466416	Exon	Hippocampus
e454177	ENSG00000105854.12	ENSG00000105854	PON2	-0.0629394291871969	0.863072443220794	-1.31968421511701	0.187759800231032	0.998591218466416	Exon	Hippocampus
e1031712	ENSG00000279977.1	ENSG00000279977		-0.0621392842518385	-1.2874516160795	-1.31963522572958	0.1877761477584	0.998591218466416	Exon	Hippocampus
e983683	ENSG00000169727.12	ENSG00000169727	GPS1	0.0628432459954913	-1.12796327006883	1.3196102035994	0.187784497932091	0.998591218466416	Exon	Hippocampus
e913254	ENSG00000070444.14	ENSG00000070444	MNT	-0.0858003928882025	-1.91893190274157	-1.31960503942503	0.187786221310948	0.998591218466416	Exon	Hippocampus
e168495	ENSG00000128656.13	ENSG00000128656	CHN1	0.0561100326320756	0.7490509214209	1.31959564958909	0.187789354899912	0.998591218466416	Exon	Hippocampus
e338371	ENSG00000039319.16	ENSG00000039319	ZFYVE16	0.0680798791356626	1.71162571654938	1.31959199332845	0.187790575082725	0.998591218466416	Exon	Hippocampus
e969284	ENSG00000108946.14	ENSG00000108946	PRKAR1A	-0.0906329871774695	0.360102387574277	-1.31958662658449	0.187792366105926	0.998591218466416	Exon	Hippocampus
e222295	ENSG00000283189.1	ENSG00000283189		0.049797086405059	0.0607468229526705	1.319585944573	0.187792593711953	0.998591218466416	Exon	Hippocampus
e1160363	ENSG00000204118.1	ENSG00000204118	NAP1L6	-0.0982378334192202	-2.18023900069466	-1.3195820515797	0.187793892915001	0.998591218466416	Exon	Hippocampus
e726767	ENSG00000074527.11	ENSG00000074527	NTN4	0.080184738453379	-0.985302391606426	1.319578677497	0.187795018948148	0.998591218466416	Exon	Hippocampus
e6827	ENSG00000162408.10	ENSG00000162408	NOL9	-0.0615099643878512	-0.780360104210588	-1.31957354852593	0.187796730650051	0.998591218466416	Exon	Hippocampus
e874773	ENSG00000237296.9	ENSG00000237296	SMG1P1	-0.0563793774175992	0.955239599517316	-1.31956861569436	0.187798376904827	0.998591218466416	Exon	Hippocampus
e451496	ENSG00000008277.14	ENSG00000008277	ADAM22	0.0708433221624595	0.249717965290661	1.3195566287986	0.187802377386896	0.998591218466416	Exon	Hippocampus
e428124	ENSG00000164631.18	ENSG00000164631	ZNF12	0.0461443491325688	-0.849629567568157	1.31955197749736	0.187803929719664	0.998591218466416	Exon	Hippocampus
e282736	ENSG00000152990.13	ENSG00000152990	ADGRA3	-0.0764566327534129	0.334712035492574	-1.3195454259146	0.187806116271577	0.998591218466416	Exon	Hippocampus
e283655	ENSG00000168214.20	ENSG00000168214	RBPJ	0.0606483812556379	-0.968394513403624	1.31954116210064	0.187807539304346	0.998591218466416	Exon	Hippocampus
e768978	ENSG00000100888.12	ENSG00000100888	CHD8	0.0284088832578097	1.45745079149672	1.31954086519089	0.187807638397219	0.998591218466416	Exon	Hippocampus
e124119	ENSG00000138078.15	ENSG00000138078	PREPL	0.0633390649001543	2.56986961899187	1.31951806823569	0.187815246938613	0.998591218466416	Exon	Hippocampus
e432688	ENSG00000172115.8	ENSG00000172115	CYCS	0.0496972231957078	4.28001969410254	1.31951267796818	0.187817045987403	0.998591218466416	Exon	Hippocampus
e1046107	ENSG00000105738.10	ENSG00000105738	SIPA1L3	-0.11574614954061	-0.897694462039976	-1.31947910103523	0.187828252869132	0.998591218466416	Exon	Hippocampus
e854319	ENSG00000129925.10	ENSG00000129925	TMEM8A	-0.0855467227119054	-2.3143995573532	-1.31946972392978	0.187831382728671	0.998591218466416	Exon	Hippocampus
e585975	ENSG00000138303.17	ENSG00000138303	ASCC1	0.044519655974527	1.33819867700888	1.31945159035443	0.187837435403678	0.998591218466416	Exon	Hippocampus
e160024	ENSG00000182389.19	ENSG00000182389	CACNB4	0.0595770597161276	1.29427966965824	1.31944646130999	0.187839147416561	0.998591218466416	Exon	Hippocampus
e508222	ENSG00000156170.12	ENSG00000156170	NDUFAF6	0.0916242542195189	-2.65330547509583	1.31943913355375	0.187841593352858	0.998591218466416	Exon	Hippocampus
e1165605	ENSG00000157600.11	ENSG00000157600	TMEM164	-0.0681455751878665	-1.39354362987612	-1.31943223850684	0.187843894876394	0.998591218466416	Exon	Hippocampus
e1049580	ENSG00000176396.10	ENSG00000176396	EID2	0.0462021268745827	2.09280871950804	1.31942719981715	0.187845576772713	0.998591218466416	Exon	Hippocampus
e166868	ENSG00000077380.15	ENSG00000077380	DYNC1I2	-0.0542438767639818	1.87006760869868	-1.31942584365081	0.187846029458018	0.998591218466416	Exon	Hippocampus
e679875	ENSG00000151067.21	ENSG00000151067	CACNA1C	-0.0914772168768892	-0.740021720142808	-1.31941646728974	0.187849159288585	0.998591218466416	Exon	Hippocampus
e101169	ENSG00000143776.18	ENSG00000143776	CDC42BPA	0.0380742258080954	1.54855966144994	1.319409082147	0.187851624477414	0.998591218466416	Exon	Hippocampus
e1100141	ENSG00000130702.14	ENSG00000130702	LAMA5	-0.109291710395339	-2.45839831897102	-1.31940170353941	0.187854087508727	0.998591218466416	Exon	Hippocampus
e643314	ENSG00000162298.17	ENSG00000162298	SYVN1	0.0629633631316237	-1.35407621657073	1.31940011522139	0.187854617703626	0.998591218466416	Exon	Hippocampus
e13087	ENSG00000117154.11	ENSG00000117154	IGSF21	-0.0910685757749925	-0.586262192141487	-1.31933620194733	0.18787595345181	0.998591218466416	Exon	Hippocampus
e237267	ENSG00000114021.11	ENSG00000114021	NIT2	0.0588168421282726	-0.325719931877988	1.31931795187066	0.187882046084508	0.998591218466416	Exon	Hippocampus
e969667	ENSG00000141338.13	ENSG00000141338	ABCA8	0.111595208762634	-0.187546448972992	1.31929841246665	0.18788856931044	0.998591218466416	Exon	Hippocampus
e515846	ENSG00000153310.18	ENSG00000153310	FAM49B	0.0610539329274648	-0.0210931026302027	1.31928366041595	0.18789349439066	0.998591218466416	Exon	Hippocampus
e208228	ENSG00000174748.18	ENSG00000174748	RPL15	0.0619970848663111	0.212808733808954	1.31928341906129	0.187893574969476	0.998591218466416	Exon	Hippocampus
e704700	ENSG00000050426.15	ENSG00000050426	LETMD1	0.0344229101595026	1.51562559700713	1.31928032664724	0.187894607407022	0.998591218466416	Exon	Hippocampus
e621400	ENSG00000006071.12	ENSG00000006071	ABCC8	-0.0792968383431671	-0.797048116605112	-1.31927758227633	0.187895523649933	0.998591218466416	Exon	Hippocampus
e764091	ENSG00000088448.14	ENSG00000088448	ANKRD10	0.072446213750383	0.0561530432996491	1.31927005642233	0.187898036268392	0.998591218466416	Exon	Hippocampus
e647160	ENSG00000248643.5	ENSG00000248643	RBM14-RBM4	0.049094247834614	0.555980804543593	1.31926689476238	0.187899091843089	0.998591218466416	Exon	Hippocampus
e458530	ENSG00000077080.9	ENSG00000077080	ACTL6B	0.105117776326276	-0.0913537426109993	1.31925409136989	0.187903366521385	0.998591218466416	Exon	Hippocampus
e653769	ENSG00000214530.8	ENSG00000214530	STARD10	0.0676061807998157	-0.425082595916322	1.31924595171571	0.187906084151326	0.998591218466416	Exon	Hippocampus
e768027	ENSG00000165795.22	ENSG00000165795	NDRG2	-0.0718118055298814	0.181828497155224	-1.31923783559732	0.187908793952247	0.998591218466416	Exon	Hippocampus
e559158	ENSG00000130714.15	ENSG00000130714	POMT1	-0.0788187130756405	-1.46414621826676	-1.31920123468389	0.187921014585772	0.998591218466416	Exon	Hippocampus
e775099	ENSG00000100445.17	ENSG00000100445	SDR39U1	0.0444356390253943	-0.29402918890052	1.31919619765224	0.187922696440112	0.998591218466416	Exon	Hippocampus
e80550	ENSG00000143195.12	ENSG00000143195	ILDR2	0.0795729081013705	-1.64289971044512	1.31919523762382	0.187923016992859	0.998591218466416	Exon	Hippocampus
e714601	ENSG00000123384.13	ENSG00000123384	LRP1	-0.04499107119035	2.38059369684556	-1.31919008495004	0.18792473747358	0.998591218466416	Exon	Hippocampus
e1044610	ENSG00000161281.10	ENSG00000161281	COX7A1	0.121321414152571	-0.354124847103852	1.31914328492703	0.187940364562436	0.998591218466416	Exon	Hippocampus
e873722	ENSG00000180747.15	ENSG00000180747	SMG1P3	-0.0678167501426019	1.15876600759596	-1.31914037089029	0.187941337626088	0.998591218466416	Exon	Hippocampus
e1055423	ENSG00000159905.14	ENSG00000159905	ZNF221	0.0582388048465319	-1.58802734588565	1.31913583067104	0.187942853716788	0.998591218466416	Exon	Hippocampus
e119922	ENSG00000115760.13	ENSG00000115760	BIRC6	-0.0303711203293186	1.11784001115417	-1.31913540535674	0.187942995740142	0.998591218466416	Exon	Hippocampus
e376635	ENSG00000260455.1	ENSG00000260455	NBAT1	0.102741067768107	-1.86214916278705	1.31912534660545	0.187946354638364	0.998591218466416	Exon	Hippocampus
e443164	ENSG00000273024.5	ENSG00000273024	INTS4P2	0.147491359403707	-2.85345405452713	1.31912502030763	0.187946463599072	0.998591218466416	Exon	Hippocampus
e39815	ENSG00000162402.13	ENSG00000162402	USP24	-0.0448269769346447	0.34644189077452	-1.31911626873248	0.187949386032084	0.998591218466416	Exon	Hippocampus
e629636	ENSG00000175224.16	ENSG00000175224	ATG13	0.0463933389082245	-0.0450359205193625	1.31911621632156	0.187949403533882	0.998591218466416	Exon	Hippocampus
e878292	ENSG00000184110.14	ENSG00000184110	EIF3C	-0.17574183342291	-3.17955091322077	-1.31910128080825	0.187954391061264	0.998591218466416	Exon	Hippocampus
e642460	ENSG00000110046.12	ENSG00000110046	ATG2A	-0.075553781867083	-1.9330029419261	-1.31909652250743	0.187955980056755	0.998591218466416	Exon	Hippocampus
e610607	ENSG00000177697.17	ENSG00000177697	CD151	-0.0853515910083723	-0.936429336596572	-1.31909416339021	0.187956767868271	0.998591218466416	Exon	Hippocampus
e651803	ENSG00000254469.7	ENSG00000254469		0.0823378756124681	-2.47856924613308	1.31909009493841	0.187958126506459	0.998591218466416	Exon	Hippocampus
e642243	ENSG00000133895.14	ENSG00000133895	MEN1	-0.0558682962573797	0.823632738354725	-1.31908929424078	0.187958393896099	0.998591218466416	Exon	Hippocampus
e447471	ENSG00000127946.16	ENSG00000127946	HIP1	0.0818460277807767	-0.733753971967192	1.31907067520204	0.18796461172605	0.998591218466416	Exon	Hippocampus
e452418	ENSG00000127914.16	ENSG00000127914	AKAP9	0.0410805127660603	0.456454258959694	1.31906620741137	0.187966103767891	0.998591218466416	Exon	Hippocampus
e286715	ENSG00000151806.13	ENSG00000151806	GUF1	0.0493424774453479	-0.196725954146854	1.3190507305058	0.187971272428534	0.998591218466416	Exon	Hippocampus
e96310	ENSG00000117625.13	ENSG00000117625	RCOR3	-0.0544466940355248	-0.733843361254762	-1.31904960119132	0.18797164957803	0.998591218466416	Exon	Hippocampus
e735472	ENSG00000089234.15	ENSG00000089234	BRAP	0.0287854817889231	0.700917226033248	1.31904833958699	0.18797207090813	0.998591218466416	Exon	Hippocampus
e1067349	ENSG00000167747.13	ENSG00000167747	C19orf48	-0.0628482444415041	-0.548316578627351	-1.31903868233021	0.187975296104908	0.998591218466416	Exon	Hippocampus
e642253	ENSG00000133895.14	ENSG00000133895	MEN1	-0.0558632327584444	0.823575653358934	-1.3190302309653	0.187978118608269	0.998591218466416	Exon	Hippocampus
e853773	ENSG00000188536.12	ENSG00000188536	HBA2	-0.218089937731354	-3.1820099009445	-1.31902439440152	0.187980067864513	0.998591218466416	Exon	Hippocampus
e881248	ENSG00000102879.15	ENSG00000102879	CORO1A	-0.0908071227804519	-1.36329485143187	-1.3190136398263	0.187983659644305	0.998591218466416	Exon	Hippocampus
e674309	ENSG00000120458.10	ENSG00000120458	MSANTD2	0.0556519486984437	-0.669167497124931	1.31897397153664	0.187996908376759	0.998591218466416	Exon	Hippocampus
e664076	ENSG00000255403.1	ENSG00000255403		0.0788749815430546	-0.625901889424617	1.31895096955398	0.188004591079671	0.998591218466416	Exon	Hippocampus
e843163	ENSG00000140395.8	ENSG00000140395	WDR61	0.0396603024706345	0.735992891774337	1.31894659596885	0.188006051891165	0.998591218466416	Exon	Hippocampus
e114795	ENSG00000084710.13	ENSG00000084710	EFR3B	-0.0617388547383625	2.05933495121733	-1.31893308857718	0.188010563518269	0.998591218466416	Exon	Hippocampus
e509816	ENSG00000034677.12	ENSG00000034677	RNF19A	-0.0786934729146145	-0.905191674583584	-1.31892815336645	0.188012211956492	0.998591218466416	Exon	Hippocampus
e218560	ENSG00000047849.21	ENSG00000047849	MAP4	0.0990061102235823	-1.57796904113338	1.31891213001924	0.188017564081018	0.998591218466416	Exon	Hippocampus
e266740	ENSG00000163882.9	ENSG00000163882	POLR2H	0.0467135317252708	-0.277787769172126	1.3189112091283	0.18801787168079	0.998591218466416	Exon	Hippocampus
e308796	ENSG00000164134.12	ENSG00000164134	NAA15	-0.0776483404109163	-2.47821025186012	-1.31888363472427	0.188027082369146	0.998591218466416	Exon	Hippocampus
e55288	ENSG00000168710.17	ENSG00000168710	AHCYL1	-0.0703647289953418	1.88717724026381	-1.31887722929193	0.188029222025925	0.998591218466416	Exon	Hippocampus
e627629	ENSG00000052841.14	ENSG00000052841	TTC17	0.0619825752000052	-0.606033509294552	1.31886739622185	0.188032506678508	0.998591218466416	Exon	Hippocampus
e1128974	ENSG00000133422.12	ENSG00000133422	MORC2	0.043924487040377	-0.517609909947903	1.31885313085951	0.188037271975821	0.998591218466416	Exon	Hippocampus
e899808	ENSG00000261556.9	ENSG00000261556	SMG1P7	0.0777413558609636	-1.78611469769805	1.31885022964908	0.188038241126561	0.998591218466416	Exon	Hippocampus
e294204	ENSG00000138750.14	ENSG00000138750	NUP54	-0.0604176982458812	-0.664518916052358	-1.31884721980262	0.188039246571129	0.998591218466416	Exon	Hippocampus
e461633	ENSG00000105821.14	ENSG00000105821	DNAJC2	0.0511208955129057	-0.716200149110261	1.3188457913248	0.188039723758082	0.998591218466416	Exon	Hippocampus
e383540	ENSG00000204387.12	ENSG00000204387	C6orf48	-0.0554349729214202	-0.369102357116654	-1.31884312273753	0.188040615209416	0.998591218466416	Exon	Hippocampus
e738312	ENSG00000171435.13	ENSG00000171435	KSR2	-0.0915653145941342	-0.350760487110855	-1.31881402483403	0.188050335673692	0.998591218466416	Exon	Hippocampus
e621543	ENSG00000006071.12	ENSG00000006071	ABCC8	-0.102660169686574	-1.94573942960666	-1.3188120812067	0.188050984976349	0.998591218466416	Exon	Hippocampus
e728044	ENSG00000185046.18	ENSG00000185046	ANKS1B	0.0809455701926369	0.0876087868084405	1.31881074885092	0.188051430074024	0.998591218466416	Exon	Hippocampus
e522775	ENSG00000185803.8	ENSG00000185803	SLC52A2	-0.0809626397827762	-2.5303718496565	-1.31881062714456	0.188051470732285	0.998591218466416	Exon	Hippocampus
e546656	ENSG00000119318.12	ENSG00000119318	RAD23B	-0.0388815046235059	2.56281442689118	-1.31879375690717	0.188057106610285	0.998591218466416	Exon	Hippocampus
e877096	ENSG00000169180.11	ENSG00000169180	XPO6	0.0361789976407028	1.20868552687577	1.31877612988509	0.188062995442724	0.998591218466416	Exon	Hippocampus
e969277	ENSG00000108946.14	ENSG00000108946	PRKAR1A	-0.0905730995492582	0.360173341336924	-1.3187724292022	0.188064231783568	0.998591218466416	Exon	Hippocampus
e516638	ENSG00000129292.20	ENSG00000129292	PHF20L1	0.0550398607093896	-0.186166757903288	1.3187721839004	0.188064313735313	0.998591218466416	Exon	Hippocampus
e1151676	ENSG00000102226.9	ENSG00000102226	USP11	-0.0554375656377358	1.1411477537054	-1.31876345116709	0.188067231231084	0.998591218466416	Exon	Hippocampus
e892759	ENSG00000150394.13	ENSG00000150394	CDH8	0.0950481704136042	0.0890794965694455	1.31876015974446	0.188068330862464	0.998591218466416	Exon	Hippocampus
e241281	ENSG00000240375.1	ENSG00000240375	VPS26AP1	-0.0876495870844155	-2.53978676518866	-1.31875607640333	0.188069695072513	0.998591218466416	Exon	Hippocampus
e710310	ENSG00000135441.7	ENSG00000135441	BLOC1S1	-0.0469911848325487	1.05976377932039	-1.31875261426841	0.18807085174852	0.998591218466416	Exon	Hippocampus
e84820	ENSG00000143322.19	ENSG00000143322	ABL2	-0.0529080157580619	-0.0539683937987488	-1.31874214839865	0.188074348357309	0.998591218466416	Exon	Hippocampus
e458142	ENSG00000274272.1	ENSG00000274272		-0.0807107481734973	-1.93653260643763	-1.31872761654086	0.188079203477684	0.998591218466416	Exon	Hippocampus
e749672	ENSG00000139496.15	ENSG00000139496	NUP58	0.0376103835179001	0.717645410919926	1.31871965508711	0.188081863453375	0.998591218466416	Exon	Hippocampus
e386624	ENSG00000204248.10	ENSG00000204248	COL11A2	0.102401405204076	-2.97325146432825	1.31871007919792	0.188085062859817	0.998591218466416	Exon	Hippocampus
e213470	ENSG00000114745.13	ENSG00000114745	GORASP1	0.060627832851855	-1.6314665739666	1.31870140418971	0.188087961307148	0.998591218466416	Exon	Hippocampus
e739900	ENSG00000022840.15	ENSG00000022840	RNF10	-0.0343989838659881	1.54744306230232	-1.31869965262976	0.188088546533004	0.998591218466416	Exon	Hippocampus
e42363	ENSG00000203965.12	ENSG00000203965	EFCAB7	0.0606426719362998	-0.284505431112093	1.31869423768125	0.188090355767577	0.998591218466416	Exon	Hippocampus
e114559	ENSG00000138092.10	ENSG00000138092	CENPO	-0.0875294573468093	-2.93310487780471	-1.31869238968763	0.188090973219418	0.998591218466416	Exon	Hippocampus
e283718	ENSG00000168214.20	ENSG00000168214	RBPJ	0.0490349228264747	0.961046714765494	1.3186681629253	0.188099068006922	0.998591218466416	Exon	Hippocampus
e342780	ENSG00000153922.10	ENSG00000153922	CHD1	0.0542758336181286	-0.371534547650972	1.31866196063896	0.188101140392599	0.998591218466416	Exon	Hippocampus
e915875	ENSG00000129219.13	ENSG00000129219	PLD2	0.0702480702645209	-1.51654992969535	1.31865721556455	0.188102725887775	0.998591218466416	Exon	Hippocampus
e1058466	ENSG00000125755.18	ENSG00000125755	SYMPK	-0.0665408186570373	-1.83094577783891	-1.31865149017	0.188104638955347	0.998591218466416	Exon	Hippocampus
e882788	ENSG00000103496.14	ENSG00000103496	STX4	0.0519460357871001	-0.541354446419994	1.31864446423419	0.188106986601898	0.998591218466416	Exon	Hippocampus
e532259	ENSG00000005238.19	ENSG00000005238	FAM214B	-0.0932651427197811	-2.75300751531061	-1.31864149453381	0.188107978904258	0.998591218466416	Exon	Hippocampus
e617309	ENSG00000166444.18	ENSG00000166444	ST5	-0.0533561265087871	0.645907920630742	-1.31864107990173	0.188108117450663	0.998591218466416	Exon	Hippocampus
e1153228	ENSG00000126768.12	ENSG00000126768	TIMM17B	-0.0896041363273606	-2.4349995140688	-1.31863829646516	0.188109047518444	0.998591218466416	Exon	Hippocampus
e1153253	ENSG00000126768.12	ENSG00000126768	TIMM17B	-0.0896041363273606	-2.4349995140688	-1.31863829646516	0.188109047518444	0.998591218466416	Exon	Hippocampus
e1106592	ENSG00000142207.6	ENSG00000142207	URB1	-0.0689226696423196	-1.91946010029843	-1.3186330939702	0.188110785908473	0.998591218466416	Exon	Hippocampus
e895016	ENSG00000168701.18	ENSG00000168701	TMEM208	-0.0517910856345091	-0.517302300836856	-1.31863161699472	0.18811127943528	0.998591218466416	Exon	Hippocampus
e781263	ENSG00000100504.16	ENSG00000100504	PYGL	-0.132303483731218	-2.74194214519551	-1.31862835318578	0.188112370030386	0.998591218466416	Exon	Hippocampus
e348149	ENSG00000245937.7	ENSG00000245937	LINC01184	0.052550825909331	1.99656086891496	1.31861895093469	0.188115511799617	0.998591218466416	Exon	Hippocampus
e214111	ENSG00000168032.8	ENSG00000168032	ENTPD3	0.0926196726524773	-1.15517306704838	1.31860887699301	0.188118878057897	0.998591218466416	Exon	Hippocampus
e401062	ENSG00000112701.17	ENSG00000112701	SENP6	0.0515775547317956	0.0595811171860603	1.31860165314979	0.188121291968916	0.998591218466416	Exon	Hippocampus
e578230	ENSG00000188234.13	ENSG00000188234	AGAP4	-0.0633679871636798	0.224277225077275	-1.31857397026186	0.188130542662907	0.998591218466416	Exon	Hippocampus
e673188	ENSG00000137642.12	ENSG00000137642	SORL1	0.0501024460495102	2.16387667656277	1.31856258927853	0.188134345904115	0.998591218466416	Exon	Hippocampus
e547482	ENSG00000136813.14	ENSG00000136813	KIAA0368	0.0360341028083288	1.20199978368148	1.31855683507212	0.188136268838284	0.998591218466416	Exon	Hippocampus
e220859	ENSG00000172053.16	ENSG00000172053	QARS	-0.0652343407633797	-1.1163322653954	-1.31855680391774	0.188136279249457	0.998591218466416	Exon	Hippocampus
e756244	ENSG00000136169.16	ENSG00000136169	SETDB2	0.0552142602916507	-0.966807099384761	1.31854663369745	0.188139677957878	0.998591218466416	Exon	Hippocampus
e900491	ENSG00000189091.12	ENSG00000189091	SF3B3	-0.0886711603736612	-3.02952609991806	-1.3185397050165	0.188141993427018	0.998591218466416	Exon	Hippocampus
e901939	ENSG00000102967.11	ENSG00000102967	DHODH	0.0906726495574084	-3.03205070842585	1.31852123914387	0.188148164568815	0.998591218466416	Exon	Hippocampus
e371766	ENSG00000131446.16	ENSG00000131446	MGAT1	-0.0616962520614322	-0.549651577828141	-1.31851178489608	0.188151324158221	0.998591218466416	Exon	Hippocampus
e823536	ENSG00000260170.1	ENSG00000260170		-0.107729835311035	-1.64989344473317	-1.31850812270588	0.188152548064918	0.998591218466416	Exon	Hippocampus
e784095	ENSG00000131966.13	ENSG00000131966	ACTR10	0.0493224495546199	2.13395754845183	1.31850676906009	0.188153000455844	0.998591218466416	Exon	Hippocampus
e304795	ENSG00000145362.17	ENSG00000145362	ANK2	0.0497728437606839	2.5387486182692	1.31850394876165	0.188153943007389	0.998591218466416	Exon	Hippocampus
e1119242	ENSG00000184470.20	ENSG00000184470	TXNRD2	0.0685280758358097	-1.43867605463821	1.31848020282497	0.188161879103853	0.998591218466416	Exon	Hippocampus
e436359	ENSG00000136250.11	ENSG00000136250	AOAH	0.107769045232192	-2.80633305974014	1.31847602825283	0.188163274307429	0.998591218466416	Exon	Hippocampus
e25235	ENSG00000197056.9	ENSG00000197056	ZMYM1	0.0516920594714319	1.45647895773902	1.31846611157368	0.188166588638581	0.998591218466416	Exon	Hippocampus
e1099148	ENSG00000101158.13	ENSG00000101158	NELFCD	-0.0452632647679763	-0.175047012861875	-1.31844856555292	0.188172452937814	0.998591218466416	Exon	Hippocampus
e903078	ENSG00000103091.14	ENSG00000103091	WDR59	-0.0463178592964005	-0.650471468518524	-1.31844590197584	0.188173343180731	0.998591218466416	Exon	Hippocampus
e1094446	ENSG00000124140.13	ENSG00000124140	SLC12A5	0.132508984696123	-2.80711087204296	1.31844166952247	0.18817475779297	0.998591218466416	Exon	Hippocampus
e659979	ENSG00000166575.16	ENSG00000166575	TMEM135	-0.0431760688093665	-0.472279899894966	-1.31843092794356	0.188178347984598	0.998591218466416	Exon	Hippocampus
e357984	ENSG00000113657.12	ENSG00000113657	DPYSL3	-0.0910791990495285	-0.410609088921519	-1.31842139243685	0.188181535109452	0.998591218466416	Exon	Hippocampus
e352779	ENSG00000094880.10	ENSG00000094880	CDC23	-0.0613159388598105	-1.66164550366505	-1.31841777726413	0.18818274344655	0.998591218466416	Exon	Hippocampus
e993077	ENSG00000198795.10	ENSG00000198795	ZNF521	0.0934581072830886	-2.07869866716907	1.31840046914968	0.188188528598819	0.998591218466416	Exon	Hippocampus
e378389	ENSG00000096654.15	ENSG00000096654	ZNF184	0.0724541143211072	3.29119491616264	1.31839422437676	0.188190615915849	0.998591218466416	Exon	Hippocampus
e775766	ENSG00000092108.20	ENSG00000092108	SCFD1	0.0452300261023454	0.418283886245854	1.31839045478901	0.188191875909873	0.998591218466416	Exon	Hippocampus
e87722	ENSG00000047410.13	ENSG00000047410	TPR	0.0411646228754821	0.940971166624603	1.31837669760065	0.1881964743371	0.998591218466416	Exon	Hippocampus
e748419	ENSG00000121741.16	ENSG00000121741	ZMYM2	0.0443236765014583	0.98299349385238	1.31837294111582	0.188197729980383	0.998591218466416	Exon	Hippocampus
e891687	ENSG00000103021.9	ENSG00000103021	CCDC113	0.0717072523260161	-2.06260459823279	1.31836906297913	0.18819902629355	0.998591218466416	Exon	Hippocampus
e637718	ENSG00000162174.12	ENSG00000162174	ASRGL1	-0.045884134046405	0.870040066161548	-1.31834325910279	0.188207651713564	0.998591218466416	Exon	Hippocampus
e308537	ENSG00000151012.13	ENSG00000151012	SLC7A11	-0.0774295903185172	0.398034775946535	-1.31833657032796	0.1882098876073	0.998591218466416	Exon	Hippocampus
e557858	ENSG00000136878.12	ENSG00000136878	USP20	-0.0564410872611979	-1.27892430268858	-1.31832543971214	0.188213608343396	0.998591218466416	Exon	Hippocampus
e333883	ENSG00000152942.18	ENSG00000152942	RAD17	-0.087139926005696	-2.73418060089326	-1.31832267109772	0.188214533842756	0.998591218466416	Exon	Hippocampus
e619446	ENSG00000170242.17	ENSG00000170242	USP47	0.0380670601617466	0.801478397195013	1.31832259309612	0.188214559917375	0.998591218466416	Exon	Hippocampus
e961377	ENSG00000153944.10	ENSG00000153944	MSI2	-0.0642296045639184	0.0177827919506734	-1.31831954248593	0.188215579686994	0.998591218466416	Exon	Hippocampus
e145558	ENSG00000071054.16	ENSG00000071054	MAP4K4	0.0740694903034813	0.363576644042584	1.31831399085897	0.188217435516548	0.998591218466416	Exon	Hippocampus
e34901	ENSG00000117480.15	ENSG00000117480	FAAH	0.0594135885753309	-0.346889091144742	1.31830601025454	0.188220103342305	0.998591218466416	Exon	Hippocampus
e827726	ENSG00000171016.11	ENSG00000171016	PYGO1	-0.0564767647588827	3.12888120487815	-1.31830324140669	0.188221028943356	0.998591218466416	Exon	Hippocampus
e691976	ENSG00000111728.10	ENSG00000111728	ST8SIA1	0.0659344591001323	-0.0385031662850313	1.31829852452333	0.188222605763005	0.998591218466416	Exon	Hippocampus
e469063	ENSG00000128591.15	ENSG00000128591	FLNC	-0.129949909124497	-1.72950956380046	-1.31829125876426	0.188225034672327	0.998591218466416	Exon	Hippocampus
e721305	ENSG00000173451.6	ENSG00000173451	THAP2	0.0648047882745905	-1.68489021877379	1.31828476696082	0.18822720487154	0.998591218466416	Exon	Hippocampus
e338282	ENSG00000164300.15	ENSG00000164300	SERINC5	-0.064932088474496	0.663823185255557	-1.31827567510788	0.188230244294183	0.998591218466416	Exon	Hippocampus
e1082466	ENSG00000125844.15	ENSG00000125844	RRBP1	-0.125962076888623	-2.92937578317442	-1.31826822324071	0.18823273549377	0.998591218466416	Exon	Hippocampus
e759318	ENSG00000136153.19	ENSG00000136153	LMO7	0.0733389826482547	1.28047826512162	1.31826160827312	0.188234946933758	0.998591218466416	Exon	Hippocampus
e420869	ENSG00000130338.12	ENSG00000130338	TULP4	0.0574077831823738	0.225097967559689	1.31825996739609	0.188235495495897	0.998591218466416	Exon	Hippocampus
e823974	ENSG00000104177.17	ENSG00000104177	MYEF2	-0.104642994924857	-2.8092461421212	-1.31825878639903	0.188235890316148	0.998591218466416	Exon	Hippocampus
e1123277	ENSG00000133460.19	ENSG00000133460	SLC2A11	0.0645195263745801	-1.30320384239426	1.31825428249055	0.188237396027701	0.998591218466416	Exon	Hippocampus
e672229	ENSG00000076706.15	ENSG00000076706	MCAM	-0.10351583262876	-0.207696361099308	-1.31825063907481	0.188238614072562	0.998591218466416	Exon	Hippocampus
e111204	ENSG00000115750.16	ENSG00000115750	TAF1B	-0.106167602516924	-3.04872232755716	-1.31824860429312	0.188239294331092	0.998591218466416	Exon	Hippocampus
e156124	ENSG00000121964.14	ENSG00000121964	GTDC1	-0.0691498220008567	-1.74124988477092	-1.31824112436727	0.188241794999955	0.998591218466416	Exon	Hippocampus
e181894	ENSG00000188674.10	ENSG00000188674	C2orf80	0.127454662209357	-1.24427884356147	1.31823462859307	0.188243966669827	0.998591218466416	Exon	Hippocampus
e277638	ENSG00000087269.15	ENSG00000087269	NOP14	-0.0633501123881481	-1.57940100141721	-1.31820708819809	0.188253174192026	0.998591218466416	Exon	Hippocampus
e345209	ENSG00000164221.12	ENSG00000164221	CCDC112	0.0780301934774767	-1.76748162689127	1.3181879768672	0.18825956383907	0.998591218466416	Exon	Hippocampus
e1149657	ENSG00000183337.16	ENSG00000183337	BCOR	0.0737849427711477	0.22598401203469	1.31817226447267	0.188264817212349	0.998591218466416	Exon	Hippocampus
e760335	ENSG00000139746.15	ENSG00000139746	RBM26	0.045634529437307	0.919670127364123	1.31813968377206	0.188275710779128	0.998591218466416	Exon	Hippocampus
e779578	ENSG00000185246.17	ENSG00000185246	PRPF39	0.0426053746860551	0.0769120801204888	1.3181269136366	0.188279980683416	0.998591218466416	Exon	Hippocampus
e980687	ENSG00000141564.13	ENSG00000141564	RPTOR	-0.0805761984983379	-1.7510647917687	-1.31812589350984	0.188280321782626	0.998591218466416	Exon	Hippocampus
e175200	ENSG00000115415.18	ENSG00000115415	STAT1	-0.0610945046752092	0.516639195777297	-1.31812485770329	0.18828066812515	0.998591218466416	Exon	Hippocampus
e454572	ENSG00000196636.7	ENSG00000196636	SDHAF3	0.051273649933567	0.169253782971468	1.3181188860643	0.188282664870627	0.998591218466416	Exon	Hippocampus
e717743	ENSG00000177990.11	ENSG00000177990	DPY19L2	-0.111420281926422	-2.4020704099667	-1.31811334992645	0.188284516010974	0.998591218466416	Exon	Hippocampus
e572535	ENSG00000077327.15	ENSG00000077327	SPAG6	-0.278191329014804	-3.88072855747673	-1.31810219518815	0.188288245905966	0.998591218466416	Exon	Hippocampus
e572545	ENSG00000077327.15	ENSG00000077327	SPAG6	-0.278191329014804	-3.88072855747673	-1.31810219518815	0.188288245905966	0.998591218466416	Exon	Hippocampus
e1058536	ENSG00000104983.8	ENSG00000104983	CCDC61	0.0689653736498029	-1.37025278877863	1.31809993569761	0.188289001435732	0.998591218466416	Exon	Hippocampus
e1162407	ENSG00000101811.13	ENSG00000101811	CSTF2	-0.0661267865218042	-1.91525296476557	-1.31809459818925	0.18829078620381	0.998591218466416	Exon	Hippocampus
e428141	ENSG00000164631.18	ENSG00000164631	ZNF12	0.0464011065985124	-0.853966911555858	1.31808260998804	0.188294794891235	0.998591218466416	Exon	Hippocampus
e452880	ENSG00000127980.15	ENSG00000127980	PEX1	-0.0859136610103244	-2.38347904841109	-1.31806061672241	0.188302149297156	0.998591218466416	Exon	Hippocampus
e282414	ENSG00000163138.18	ENSG00000163138	PACRGL	0.0729111386352061	-1.27168622014296	1.3180559825928	0.188303698947291	0.998591218466416	Exon	Hippocampus
e1035645	ENSG00000105662.15	ENSG00000105662	CRTC1	-0.0911847354135463	-1.47064150085148	-1.31805142195927	0.188305224029609	0.998591218466416	Exon	Hippocampus
e519004	ENSG00000105339.10	ENSG00000105339	DENND3	-0.0809830682603044	-0.814222782711099	-1.31802740623805	0.188313255071765	0.998591218466416	Exon	Hippocampus
e353555	ENSG00000120725.12	ENSG00000120725	SIL1	-0.0465335156612702	0.229822783778508	-1.31801926130463	0.18831597885785	0.998591218466416	Exon	Hippocampus
e406762	ENSG00000080546.13	ENSG00000080546	SESN1	0.0452569469891239	2.24423671736784	1.3180101862878	0.188319013711942	0.998591218466416	Exon	Hippocampus
e471973	ENSG00000155561.14	ENSG00000155561	NUP205	0.0720863405199106	-1.5784180661357	1.31800924240381	0.18831932936635	0.998591218466416	Exon	Hippocampus
e30430	ENSG00000164011.17	ENSG00000164011	ZNF691	0.0425600400523304	0.441311876644725	1.31800011535302	0.18832238166189	0.998591218466416	Exon	Hippocampus
e574428	ENSG00000095739.10	ENSG00000095739	BAMBI	-0.114513395893668	-2.27653779123775	-1.31798942964736	0.18832595525401	0.998591218466416	Exon	Hippocampus
e574431	ENSG00000095739.10	ENSG00000095739	BAMBI	-0.114513395893668	-2.27653779123775	-1.31798942964736	0.18832595525401	0.998591218466416	Exon	Hippocampus
e1069952	ENSG00000170954.11	ENSG00000170954	ZNF415	0.0918732170911035	-2.62224072026319	1.31798882702492	0.188326156788927	0.998591218466416	Exon	Hippocampus
e1069145	ENSG00000196214.10	ENSG00000196214	ZNF766	-0.0383734537550071	1.34114921695036	-1.31798826964796	0.188326343192545	0.998591218466416	Exon	Hippocampus
e1048026	ENSG00000268083.5	ENSG00000268083		0.0512197752514328	-0.300076039490563	1.31798018777656	0.188329046028783	0.998591218466416	Exon	Hippocampus
e1065788	ENSG00000104946.11	ENSG00000104946	TBC1D17	0.0528722840766503	-0.593951661038265	1.31797756332937	0.188329923734028	0.998591218466416	Exon	Hippocampus
e50242	ENSG00000137936.16	ENSG00000137936	BCAR3	-0.0765532668525855	-1.33794018975994	-1.31797234460699	0.188331669062969	0.998591218466416	Exon	Hippocampus
e394989	ENSG00000172348.14	ENSG00000172348	RCAN2	0.102562281887063	0.259170908921314	1.31795832914231	0.188336356399021	0.998591218466416	Exon	Hippocampus
e641996	ENSG00000168066.20	ENSG00000168066	SF1	-0.0532487526043075	0.205622181002812	-1.31794824423988	0.188339729250159	0.998591218466416	Exon	Hippocampus
e749682	ENSG00000139496.15	ENSG00000139496	NUP58	-0.104292159396581	-2.86344455709485	-1.31794047455908	0.188342327816148	0.998591218466416	Exon	Hippocampus
e197215	ENSG00000130294.14	ENSG00000130294	KIF1A	-0.0593264433274197	2.82304946315463	-1.31793876426439	0.188342899826948	0.998591218466416	Exon	Hippocampus
e283022	ENSG00000181982.18	ENSG00000181982	CCDC149	-0.0555523412010228	-0.404958034179422	-1.31793001694752	0.188345825401206	0.998591218466416	Exon	Hippocampus
e333736	ENSG00000085231.13	ENSG00000085231	AK6	0.0537137269141524	0.929518905239842	1.31792676284853	0.188346913755901	0.998591218466416	Exon	Hippocampus
e1097214	ENSG00000182463.15	ENSG00000182463	TSHZ2	0.153052260479837	-1.78477775990023	1.31792166829528	0.188348617671919	0.998591218466416	Exon	Hippocampus
e831174	ENSG00000140416.19	ENSG00000140416	TPM1	-0.0518322214622902	1.82735716170363	-1.31791526782481	0.188350758379073	0.998591218466416	Exon	Hippocampus
e549786	ENSG00000136861.17	ENSG00000136861	CDK5RAP2	0.0652267178543704	0.0079163103728042	1.31791256779358	0.188351661439373	0.998591218466416	Exon	Hippocampus
e411581	ENSG00000196569.11	ENSG00000196569	LAMA2	-0.112177384790905	-1.96301218182908	-1.3179082948196	0.188353090597229	0.998591218466416	Exon	Hippocampus
e739899	ENSG00000022840.15	ENSG00000022840	RNF10	-0.0362934153472915	0.957349016498033	-1.31787989195391	0.18836259055	0.998591218466416	Exon	Hippocampus
e125034	ENSG00000143933.16	ENSG00000143933	CALM2	0.063788673611685	4.91489671659025	1.31785671142316	0.188370344042905	0.998591218466416	Exon	Hippocampus
e780905	ENSG00000198513.11	ENSG00000198513	ATL1	0.0699681260594826	1.16705646838615	1.31784547951406	0.188374101010303	0.998591218466416	Exon	Hippocampus
e308331	ENSG00000250241.5	ENSG00000250241		0.0964611171762036	-1.4723516199913	1.31784475224297	0.188374344277523	0.998591218466416	Exon	Hippocampus
e1100882	ENSG00000101199.12	ENSG00000101199	ARFGAP1	0.0434839296586416	-0.1478549283819	1.31783916978193	0.188376211580391	0.998591218466416	Exon	Hippocampus
e231660	ENSG00000168297.15	ENSG00000168297	PXK	0.0871211154778781	1.62278992248237	1.31783397263712	0.188377950009404	0.998591218466416	Exon	Hippocampus
e1096697	ENSG00000196396.9	ENSG00000196396	PTPN1	-0.0706660526803817	-0.629045936135931	-1.31781734092934	0.188383513344539	0.998591218466416	Exon	Hippocampus
e431870	ENSG00000136235.15	ENSG00000136235	GPNMB	-0.174782978292906	-0.598245043361059	-1.31781394141546	0.188384650502817	0.998591218466416	Exon	Hippocampus
e208223	ENSG00000174748.18	ENSG00000174748	RPL15	0.032954812897526	6.55629447996201	1.31780903018215	0.188386293349506	0.998591218466416	Exon	Hippocampus
e407487	ENSG00000112367.10	ENSG00000112367	FIG4	0.0483009865781766	0.21574718625075	1.31780813086294	0.188386594180098	0.998591218466416	Exon	Hippocampus
e757307	ENSG00000102796.10	ENSG00000102796	DHRS12	-0.0791353591487568	-2.33372417572941	-1.31778390830177	0.188394696984707	0.998591218466416	Exon	Hippocampus
e15500	ENSG00000090686.15	ENSG00000090686	USP48	-0.041098718212872	0.692758710909677	-1.31778192833934	0.188395359322805	0.998591218466416	Exon	Hippocampus
e1105570	ENSG00000156239.11	ENSG00000156239	N6AMT1	0.0694214575147402	-1.6068480952001	1.31777923093163	0.188396261663863	0.998591218466416	Exon	Hippocampus
e442202	ENSG00000146731.10	ENSG00000146731	CCT6A	-0.0574758011929301	1.00808524834955	-1.31777878658985	0.188396410306081	0.998591218466416	Exon	Hippocampus
e419628	ENSG00000227627.2	ENSG00000227627		-0.128766504747044	-2.1712945469035	-1.31777492247111	0.188397702943474	0.998591218466416	Exon	Hippocampus
e406772	ENSG00000080546.13	ENSG00000080546	SESN1	0.045247706367431	2.24422876863201	1.31777249590679	0.188398514688909	0.998591218466416	Exon	Hippocampus
e617181	ENSG00000166436.15	ENSG00000166436	TRIM66	0.0840323101975695	-2.05083018014513	1.31776602409551	0.188400679681596	0.998591218466416	Exon	Hippocampus
e860808	ENSG00000162065.12	ENSG00000162065	TBC1D24	-0.0829290877661914	-0.221369331497834	-1.31776379629066	0.188401424945726	0.998591218466416	Exon	Hippocampus
e297054	ENSG00000163624.5	ENSG00000163624	CDS1	0.0813110767555892	-0.44780919545517	1.31776310400466	0.188401656535542	0.998591218466416	Exon	Hippocampus
e1158225	ENSG00000130054.4	ENSG00000130054	FAM155B	-0.0998740967859925	-2.80709020345156	-1.31775162404713	0.18840549694619	0.998591218466416	Exon	Hippocampus
e850735	ENSG00000176463.13	ENSG00000176463	SLCO3A1	-0.099531039470313	-3.02862690253678	-1.31774606133105	0.188407357872366	0.998591218466416	Exon	Hippocampus
e483942	ENSG00000154328.15	ENSG00000154328	NEIL2	-0.0435338212814087	0.426061265600372	-1.3177269731942	0.188413743635869	0.998591218466416	Exon	Hippocampus
e435333	ENSG00000122643.18	ENSG00000122643	NT5C3A	-0.0507862115251328	-0.540884816558334	-1.31770922518653	0.188419681215094	0.998591218466416	Exon	Hippocampus
e134087	ENSG00000144036.15	ENSG00000144036	EXOC6B	-0.0450447989435379	1.14785434033502	-1.31770784651179	0.18842014245523	0.998591218466416	Exon	Hippocampus
e626950	ENSG00000149090.11	ENSG00000149090	PAMR1	-0.0738932854282775	-0.932770012530271	-1.31770662353711	0.188420551606101	0.998591218466416	Exon	Hippocampus
e335180	ENSG00000049883.14	ENSG00000049883	PTCD2	0.0694588620228558	-1.84251558351875	1.31770621477552	0.188420688359006	0.998591218466416	Exon	Hippocampus
e1040103	ENSG00000076650.6	ENSG00000076650	GPATCH1	-0.080060854705024	-2.57112282563965	-1.31768278435256	0.188428527228187	0.998591218466416	Exon	Hippocampus
e900288	ENSG00000157353.16	ENSG00000157353	FUK	-0.0626527800155506	-1.6454194168514	-1.31768059158695	0.188429260850982	0.998591218466416	Exon	Hippocampus
e964979	ENSG00000011028.13	ENSG00000011028	MRC2	-0.123465424009556	-2.9263850192446	-1.3176790091134	0.188429790292681	0.998591218466416	Exon	Hippocampus
e1006336	ENSG00000172270.18	ENSG00000172270	BSG	-0.0562236710585896	3.2332307842549	-1.31767738813835	0.188430332616811	0.998591218466416	Exon	Hippocampus
e898725	ENSG00000141076.17	ENSG00000141076	UTP4	0.0636602920932988	-0.359061124441199	1.31767216407068	0.188432080423298	0.998591218466416	Exon	Hippocampus
e309989	ENSG00000164162.12	ENSG00000164162	ANAPC10	0.0611870058341569	-1.20474732655532	1.31766310496275	0.188435111340449	0.998591218466416	Exon	Hippocampus
e309992	ENSG00000164162.12	ENSG00000164162	ANAPC10	0.0611870058341569	-1.20474732655532	1.31766310496275	0.188435111340449	0.998591218466416	Exon	Hippocampus
e309997	ENSG00000164162.12	ENSG00000164162	ANAPC10	0.0611870058341569	-1.20474732655532	1.31766310496275	0.188435111340449	0.998591218466416	Exon	Hippocampus
e310024	ENSG00000164162.12	ENSG00000164162	ANAPC10	0.0611870058341569	-1.20474732655532	1.31766310496275	0.188435111340449	0.998591218466416	Exon	Hippocampus
e310031	ENSG00000164162.12	ENSG00000164162	ANAPC10	0.0611870058341569	-1.20474732655532	1.31766310496275	0.188435111340449	0.998591218466416	Exon	Hippocampus
e227686	ENSG00000168273.7	ENSG00000168273	SMIM4	0.0807900796523028	-2.0810409288169	1.31766189254659	0.188435516982792	0.998591218466416	Exon	Hippocampus
e1108283	ENSG00000205726.14	ENSG00000205726	ITSN1	-0.0443366204322094	0.284747905183164	-1.31766012637675	0.188436107897608	0.998591218466416	Exon	Hippocampus
e871834	ENSG00000103540.16	ENSG00000103540	CCP110	0.0640978559540606	1.45957041640427	1.31765857136751	0.188436628164677	0.998591218466416	Exon	Hippocampus
e1163394	ENSG00000184515.10	ENSG00000184515	BEX5	0.0880430084246985	1.45184834702978	1.3176531235819	0.188438450865425	0.998591218466416	Exon	Hippocampus
e33155	ENSG00000070785.16	ENSG00000070785	EIF2B3	0.0470450139770777	-0.0256372232221382	1.31764994927471	0.188439512919862	0.998591218466416	Exon	Hippocampus
e544294	ENSG00000196597.11	ENSG00000196597	ZNF782	0.044522063835059	-0.263575945741738	1.31762187050323	0.18844890766174	0.998591218466416	Exon	Hippocampus
e1000375	ENSG00000196628.14	ENSG00000196628	TCF4	0.0526816477456723	2.94683572417818	1.31761310610743	0.188451840170056	0.998591218466416	Exon	Hippocampus
e727091	ENSG00000111144.9	ENSG00000111144	LTA4H	-0.0576414634931359	-0.892457440316048	-1.31761209331091	0.188452179047187	0.998591218466416	Exon	Hippocampus
e515909	ENSG00000153310.18	ENSG00000153310	FAM49B	0.0499087485361633	1.03643323724093	1.31760083522025	0.188455945983762	0.998591218466416	Exon	Hippocampus
e16305	ENSG00000088280.18	ENSG00000088280	ASAP3	-0.0806471743225748	-1.86283996974066	-1.31759640020023	0.188457429948675	0.998591218466416	Exon	Hippocampus
e998781	ENSG00000141644.17	ENSG00000141644	MBD1	-0.0684808391487817	-1.52337747001892	-1.31758457483586	0.188461386777124	0.998591218466416	Exon	Hippocampus
e585988	ENSG00000138303.17	ENSG00000138303	ASCC1	0.0444465900971842	1.33780113231505	1.31758386586619	0.188461624004018	0.998591218466416	Exon	Hippocampus
e26639	ENSG00000134697.12	ENSG00000134697	GNL2	0.0591646836811011	-1.46934514176586	1.31757732545124	0.18846381248936	0.998591218466416	Exon	Hippocampus
e664015	ENSG00000152578.12	ENSG00000152578	GRIA4	0.0809005375549668	1.10445479562822	1.31755926182571	0.188469856848852	0.998591218466416	Exon	Hippocampus
e642292	ENSG00000133895.14	ENSG00000133895	MEN1	-0.0557849291357084	0.823470862395176	-1.31754012358547	0.188476260947148	0.998591218466416	Exon	Hippocampus
e845656	ENSG00000103723.12	ENSG00000103723	AP3B2	0.0782893532308894	0.747941418655318	1.31753775516124	0.188477053487937	0.998591218466416	Exon	Hippocampus
e255265	ENSG00000163755.8	ENSG00000163755	HPS3	0.0965652503896201	-2.91666170457201	1.31753356708166	0.188478454942189	0.998591218466416	Exon	Hippocampus
e288877	ENSG00000134853.11	ENSG00000134853	PDGFRA	0.061755084248448	0.141399294385298	1.31752668808705	0.188480756872278	0.998591218466416	Exon	Hippocampus
e7124	ENSG00000171735.18	ENSG00000171735	CAMTA1	0.0782842572567533	0.60838003773278	1.31750604463894	0.18848766495069	0.998591218466416	Exon	Hippocampus
e485063	ENSG00000155970.11	ENSG00000155970	MICU3	0.0739352922485085	3.81469774600267	1.31750183276358	0.188489074426499	0.998591218466416	Exon	Hippocampus
e44149	ENSG00000116754.13	ENSG00000116754	SRSF11	0.038929324226383	1.10647898394384	1.31749143130851	0.188492555237038	0.998591218466416	Exon	Hippocampus
e1099239	ENSG00000124172.9	ENSG00000124172	ATP5E	0.0497032877338277	2.50348887015379	1.31746194851855	0.188502421808234	0.998591218466416	Exon	Hippocampus
e711042	ENSG00000065357.19	ENSG00000065357	DGKA	-0.0846576589696031	-1.99404608805055	-1.31746118100692	0.18850267866516	0.998591218466416	Exon	Hippocampus
e884689	ENSG00000261461.1	ENSG00000261461	UBE2MP1	0.0662029340533144	-1.66233074373091	1.31744481814863	0.18850815475258	0.998591218466416	Exon	Hippocampus
e277848	ENSG00000197386.10	ENSG00000197386	HTT	-0.0668988818459775	-0.0425209813733508	-1.31743780194863	0.188510502870154	0.998591218466416	Exon	Hippocampus
e208236	ENSG00000174748.18	ENSG00000174748	RPL15	0.0329411120993115	6.55535215825478	1.31743003037438	0.188513103814752	0.998591218466416	Exon	Hippocampus
e1061533	ENSG00000105438.8	ENSG00000105438	KDELR1	-0.0455832659265611	0.825968919847189	-1.31742928527326	0.18851335318219	0.998591218466416	Exon	Hippocampus
e216745	ENSG00000163818.16	ENSG00000163818	LZTFL1	0.0625957277717083	-0.0657119691544461	1.31742524355376	0.188514705852848	0.998591218466416	Exon	Hippocampus
e685252	ENSG00000159403.15	ENSG00000159403	C1R	-0.150226202686266	-3.12654315835099	-1.31742384607338	0.188515173559094	0.998591218466416	Exon	Hippocampus
e1144378	ENSG00000101871.14	ENSG00000101871	MID1	-0.091180487092262	-2.22029497544295	-1.31742233855006	0.188515678095281	0.998591218466416	Exon	Hippocampus
e468448	ENSG00000106344.8	ENSG00000106344	RBM28	-0.0435743670612574	-0.332048904505394	-1.31741517287419	0.188518076309185	0.998591218466416	Exon	Hippocampus
e1175996	ENSG00000196924.14	ENSG00000196924	FLNA	-0.113179207733626	0.287376655640487	-1.31740898536127	0.188520147168945	0.998591218466416	Exon	Hippocampus
e508945	ENSG00000132541.10	ENSG00000132541	RIDA	-0.0661191143497493	1.82326164999735	-1.31739720578133	0.188524089648984	0.998591218466416	Exon	Hippocampus
e804252	ENSG00000100865.14	ENSG00000100865	CINP	-0.0416511282351035	1.1058852628363	-1.31736968618281	0.188533300356956	0.998591218466416	Exon	Hippocampus
e840680	ENSG00000140365.15	ENSG00000140365	COMMD4	0.0693803556637271	-2.00336777855877	1.31736521821589	0.188534795800425	0.998591218466416	Exon	Hippocampus
e148798	ENSG00000114999.7	ENSG00000114999	TTL	0.0579079376801138	-0.0204044538053892	1.31736377872348	0.188535277605221	0.998591218466416	Exon	Hippocampus
e274267	ENSG00000174227.15	ENSG00000174227	PIGG	-0.0572938101482064	-1.26575248785966	-1.31736361714079	0.188535331687753	0.998591218466416	Exon	Hippocampus
e982053	ENSG00000185359.12	ENSG00000185359	HGS	-0.0827109957554327	-1.48367959166759	-1.3173634753015	0.188535379162083	0.998591218466416	Exon	Hippocampus
e516238	ENSG00000132294.14	ENSG00000132294	EFR3A	0.0692810261945611	1.95611070827209	1.31736187287243	0.188535915503821	0.998591218466416	Exon	Hippocampus
e720925	ENSG00000127329.15	ENSG00000127329	PTPRB	-0.099012855682496	-3.04321292587366	-1.31735050693217	0.188539719778367	0.998591218466416	Exon	Hippocampus
e622475	ENSG00000110768.11	ENSG00000110768	GTF2H1	0.0420092594597661	0.494625709432471	1.31734879311813	0.188540293411083	0.998591218466416	Exon	Hippocampus
e341541	ENSG00000164292.12	ENSG00000164292	RHOBTB3	-0.0650182781825872	0.98888738505147	-1.31734255794298	0.188542380404808	0.998591218466416	Exon	Hippocampus
e358830	ENSG00000173210.19	ENSG00000173210	ABLIM3	-0.0616360634223534	-0.72788225965703	-1.3173404796125	0.188543076052687	0.998591218466416	Exon	Hippocampus
e264495	ENSG00000114796.15	ENSG00000114796	KLHL24	0.0544547247247355	2.01802193321304	1.31733980588938	0.188543301558167	0.998591218466416	Exon	Hippocampus
e567898	ENSG00000134452.19	ENSG00000134452	FBXO18	-0.0885613343570782	-3.02437637819607	-1.31733440087607	0.188545110706382	0.998591218466416	Exon	Hippocampus
e362570	ENSG00000055163.19	ENSG00000055163	CYFIP2	-0.0879434131523681	-1.95949202361574	-1.31731350539981	0.188552104892149	0.998591218466416	Exon	Hippocampus
e565502	ENSG00000197070.13	ENSG00000197070	ARRDC1	0.0684831720461659	-1.03647878287969	1.31730280218192	0.188555687574268	0.998591218466416	Exon	Hippocampus
e136417	ENSG00000115317.11	ENSG00000115317	HTRA2	0.0470066382680957	-0.986867643735235	1.31728613227854	0.188561267582079	0.998591218466416	Exon	Hippocampus
e461635	ENSG00000105821.14	ENSG00000105821	DNAJC2	0.0589196089846841	-1.1230745284594	1.31727505762565	0.188564974728737	0.998591218466416	Exon	Hippocampus
e277065	ENSG00000168884.14	ENSG00000168884	TNIP2	-0.0837190060317272	-1.84440165832526	-1.31726151280529	0.188569508816504	0.998591218466416	Exon	Hippocampus
e847491	ENSG00000140538.16	ENSG00000140538	NTRK3	-0.0685495722963949	0.652723145782637	-1.31725742391278	0.188570877576804	0.998591218466416	Exon	Hippocampus
e94774	ENSG00000123836.14	ENSG00000123836	PFKFB2	0.081516298692853	0.0491115030837786	1.31724078392701	0.188576447902318	0.998591218466416	Exon	Hippocampus
e741599	ENSG00000175727.13	ENSG00000175727	MLXIP	-0.0653379414017851	-1.68667268352537	-1.31723122621404	0.188579647453684	0.998591218466416	Exon	Hippocampus
e103366	ENSG00000173409.13	ENSG00000173409	ARV1	0.0463053615393468	-0.0205766085029801	1.31722986822139	0.188580102060181	0.998591218466416	Exon	Hippocampus
e692179	ENSG00000111731.12	ENSG00000111731	C2CD5	0.0558389202248088	0.802061940412636	1.3172075820589	0.188587562771932	0.998591218466416	Exon	Hippocampus
e970292	ENSG00000154265.15	ENSG00000154265	ABCA5	0.106202109957496	-3.03623035647075	1.31720393629392	0.188588783281083	0.998591218466416	Exon	Hippocampus
e582725	ENSG00000182010.10	ENSG00000182010	RTKN2	0.0945787005505702	-1.26310369096283	1.31719880321413	0.188590501715223	0.998591218466416	Exon	Hippocampus
e619417	ENSG00000170242.17	ENSG00000170242	USP47	-0.0440986239741432	0.0113690425411819	-1.31719593954533	0.188591460409087	0.998591218466416	Exon	Hippocampus
e669152	ENSG00000177103.13	ENSG00000177103	DSCAML1	0.0691016771654967	-0.349808812323858	1.3171830843516	0.188595764092067	0.998591218466416	Exon	Hippocampus
e1156527	ENSG00000158526.7	ENSG00000158526	TSR2	0.0486305875381494	0.389276464624291	1.31718047704839	0.18859663697821	0.998591218466416	Exon	Hippocampus
e642049	ENSG00000168067.11	ENSG00000168067	MAP4K2	0.0481637097879415	2.29929627878764	1.3171772539009	0.188597716043951	0.998591218466416	Exon	Hippocampus
e596934	ENSG00000075826.16	ENSG00000075826	SEC31B	0.0460697436575521	0.686836140885675	1.31716892395511	0.188600504817164	0.998591218466416	Exon	Hippocampus
e891370	ENSG00000070729.13	ENSG00000070729	CNGB1	-0.174683431349656	-2.10619931629489	-1.31716078220253	0.188603230614891	0.998591218466416	Exon	Hippocampus
e947551	ENSG00000108788.11	ENSG00000108788	MLX	-0.0472425800604244	-0.354592911254395	-1.31714948126286	0.188607014133122	0.998591218466416	Exon	Hippocampus
e61591	ENSG00000131779.10	ENSG00000131779	PEX11B	0.0411121754656583	0.429612305398732	1.31714095686166	0.1886098681124	0.998591218466416	Exon	Hippocampus
e175143	ENSG00000115415.18	ENSG00000115415	STAT1	-0.0647956918136583	0.0813555268997561	-1.31713942722568	0.188610380239658	0.998591218466416	Exon	Hippocampus
e795481	ENSG00000100603.13	ENSG00000100603	SNW1	0.0340492384326898	1.71880768175429	1.31712734494282	0.188614425464708	0.998591218466416	Exon	Hippocampus
e314995	ENSG00000181381.13	ENSG00000181381	DDX60L	-0.121671115452154	-3.03489615504022	-1.31712576774386	0.18861495352568	0.998591218466416	Exon	Hippocampus
e815977	ENSG00000137841.11	ENSG00000137841	PLCB2	-0.109644739926605	-2.18140204419836	-1.31711683230014	0.188617945216528	0.998591218466416	Exon	Hippocampus
e537812	ENSG00000135048.13	ENSG00000135048	TMEM2	-0.0873100130777557	3.00709213313558	-1.31711613505777	0.188618178662887	0.998591218466416	Exon	Hippocampus
e199564	ENSG00000134121.9	ENSG00000134121	CHL1	0.0755983329862246	3.00492275128448	1.3171161330373	0.188618179339368	0.998591218466416	Exon	Hippocampus
e218731	ENSG00000172113.8	ENSG00000172113	NME6	-0.0886619396930558	-2.46852093672327	-1.31711056203823	0.188620044594377	0.998591218466416	Exon	Hippocampus
e585962	ENSG00000138303.17	ENSG00000138303	ASCC1	0.0433360814920317	1.46827123408722	1.31710506812727	0.188621884052494	0.998591218466416	Exon	Hippocampus
e78335	ENSG00000143224.17	ENSG00000143224	PPOX	0.0505149379527382	-1.09142485950638	1.31710162965603	0.188623035319962	0.998591218466416	Exon	Hippocampus
e796330	ENSG00000054983.16	ENSG00000054983	GALC	-0.0477504780426683	-0.158454148744601	-1.31710102217978	0.18862323871544	0.998591218466416	Exon	Hippocampus
e1004250	ENSG00000141665.11	ENSG00000141665	FBXO15	0.0846280238287014	-1.60043170756163	1.31708662171327	0.188628060333853	0.998591218466416	Exon	Hippocampus
e1157885	ENSG00000089472.16	ENSG00000089472	HEPH	-0.0866082036359397	-2.23527489882557	-1.3170700989191	0.188633592670442	0.998591218466416	Exon	Hippocampus
e667873	ENSG00000182985.16	ENSG00000182985	CADM1	-0.0575282392017692	1.95486197629044	-1.31705643613581	0.188638167478715	0.998591218466416	Exon	Hippocampus
e310463	ENSG00000164167.9	ENSG00000164167	LSM6	-0.0524739499946234	-0.0444874933781324	-1.31704168806523	0.188643105773767	0.998591218466416	Exon	Hippocampus
e919109	ENSG00000040633.12	ENSG00000040633	PHF23	0.0328339458103347	1.33992219612018	1.3170397644263	0.188643749898748	0.998591218466416	Exon	Hippocampus
e572515	ENSG00000077327.15	ENSG00000077327	SPAG6	-0.278002078658187	-3.88056126212914	-1.31703504639492	0.188645329724929	0.998591218466416	Exon	Hippocampus
e572526	ENSG00000077327.15	ENSG00000077327	SPAG6	-0.278002078658187	-3.88056126212914	-1.31703504639492	0.188645329724929	0.998591218466416	Exon	Hippocampus
e627187	ENSG00000135362.13	ENSG00000135362	PRR5L	0.120690841981927	-2.59451223328915	1.31703147815519	0.188646524551496	0.998591218466416	Exon	Hippocampus
e654929	ENSG00000214517.9	ENSG00000214517	PPME1	0.0557384731095309	1.38462782959755	1.31703039092806	0.188646888611069	0.998591218466416	Exon	Hippocampus
e491960	ENSG00000147421.17	ENSG00000147421	HMBOX1	-0.076631903784184	-2.40333692242343	-1.31702726641586	0.188647934861387	0.998591218466416	Exon	Hippocampus
e1000306	ENSG00000196628.14	ENSG00000196628	TCF4	0.0520425259813573	3.00228953609831	1.31702689166149	0.188648060349062	0.998591218466416	Exon	Hippocampus
e344259	ENSG00000152495.10	ENSG00000152495	CAMK4	0.087073290057075	3.10043138886337	1.31702276738378	0.18864944138049	0.998591218466416	Exon	Hippocampus
e861522	ENSG00000162076.12	ENSG00000162076	FLYWCH2	-0.0938200022594384	-2.35173299646749	-1.31700408840018	0.188655696209033	0.998591218466416	Exon	Hippocampus
e436844	ENSG00000006715.15	ENSG00000006715	VPS41	0.0448367881210387	0.0983425769542194	1.31699353485901	0.188659230226739	0.998591218466416	Exon	Hippocampus
e920301	ENSG00000181222.15	ENSG00000181222	POLR2A	-0.0402262906946804	1.29826298622771	-1.31699013176313	0.188660369816873	0.998591218466416	Exon	Hippocampus
e299435	ENSG00000163110.14	ENSG00000163110	PDLIM5	-0.0901082223396796	-2.18124868703458	-1.31698905503431	0.188660730380665	0.998591218466416	Exon	Hippocampus
e903658	ENSG00000065427.14	ENSG00000065427	KARS	0.055060406984197	-0.994703650838062	1.31697567790078	0.188665210019096	0.998591218466416	Exon	Hippocampus
e249136	ENSG00000114670.13	ENSG00000114670	NEK11	0.0897704792697314	-0.241680662274555	1.31697195621993	0.188666456322861	0.998591218466416	Exon	Hippocampus
e208259	ENSG00000174748.18	ENSG00000174748	RPL15	0.0329333061977062	6.55624716948519	1.31696898631768	0.188667450877953	0.998591218466416	Exon	Hippocampus
e212958	ENSG00000157036.12	ENSG00000157036	EXOG	-0.0718344857679744	-1.85679718419364	-1.31695740418759	0.188671329516252	0.998591218466416	Exon	Hippocampus
e1004383	ENSG00000133313.14	ENSG00000133313	CNDP2	-0.0418048043094472	1.12582540112458	-1.31693352736951	0.188679325601459	0.998591218466416	Exon	Hippocampus
e995441	ENSG00000141424.12	ENSG00000141424	SLC39A6	0.0652993697646052	0.439395201195316	1.31692413958241	0.188682469537402	0.998591218466416	Exon	Hippocampus
e1140374	ENSG00000100425.18	ENSG00000100425	BRD1	-0.0548396680560387	-0.712737683395952	-1.31691998145545	0.188683862091476	0.998591218466416	Exon	Hippocampus
e241100	ENSG00000121579.12	ENSG00000121579	NAA50	0.0577825772422426	-0.282350872922256	1.31691233039902	0.188686424445296	0.998591218466416	Exon	Hippocampus
e289056	ENSG00000128052.8	ENSG00000128052	KDR	-0.147548170853437	-2.59969210307838	-1.31686305132124	0.188702928722615	0.998591218466416	Exon	Hippocampus
e410520	ENSG00000146373.16	ENSG00000146373	RNF217	0.0931120369490304	-2.50606305463706	1.31685573612553	0.188705378778786	0.998591218466416	Exon	Hippocampus
e967482	ENSG00000258890.6	ENSG00000258890	CEP95	0.110308161687367	-3.08475930233698	1.31685096478993	0.188706976840349	0.998591218466416	Exon	Hippocampus
e193769	ENSG00000077044.10	ENSG00000077044	DGKD	-0.0512700244141718	-0.253892950793875	-1.31683755028022	0.188711469810521	0.998591218466416	Exon	Hippocampus
e634879	ENSG00000166889.13	ENSG00000166889	PATL1	-0.0630155162340108	-1.50031469518821	-1.31683696495617	0.188711665857023	0.998591218466416	Exon	Hippocampus
e1117435	ENSG00000131100.12	ENSG00000131100	ATP6V1E1	0.0416906185722509	3.38840474073039	1.3168256323165	0.188715461603589	0.998591218466416	Exon	Hippocampus
e1088002	ENSG00000242372.6	ENSG00000242372	EIF6	-0.0500475472503724	-0.197098378674125	-1.31680901167117	0.188721028613406	0.998591218466416	Exon	Hippocampus
e856283	ENSG00000007376.7	ENSG00000007376	RPUSD1	-0.0926825859143211	-2.71093383845443	-1.31680381893825	0.18872276792069	0.998591218466416	Exon	Hippocampus
e782078	ENSG00000100519.11	ENSG00000100519	PSMC6	-0.0773930599756509	-2.42877358690394	-1.31678972905417	0.188727487390939	0.998591218466416	Exon	Hippocampus
e545811	ENSG00000241697.4	ENSG00000241697	TMEFF1	0.0643589248976547	2.06801992717904	1.31678550249121	0.188728903114315	0.998591218466416	Exon	Hippocampus
e349765	ENSG00000197536.10	ENSG00000197536	C5orf56	-0.0835963158613783	-2.12461583575907	-1.316776317217	0.188731979827501	0.998591218466416	Exon	Hippocampus
e568911	ENSG00000270111.2	ENSG00000270111		0.115521114737764	-1.97101170316773	1.31677140331752	0.188733625809867	0.998591218466416	Exon	Hippocampus
e647143	ENSG00000239306.4	ENSG00000239306	RBM14	0.0490003132494844	0.555709624793215	1.31676587169742	0.188735478719493	0.998591218466416	Exon	Hippocampus
e292371	ENSG00000080493.14	ENSG00000080493	SLC4A4	-0.0730613513408297	1.21805318139367	-1.31676310802879	0.188736404462047	0.998591218466416	Exon	Hippocampus
e733273	ENSG00000151148.13	ENSG00000151148	UBE3B	-0.0708809760660289	-2.13807047911873	-1.31676281416588	0.188736502897128	0.998591218466416	Exon	Hippocampus
e500079	ENSG00000178538.9	ENSG00000178538	CA8	-0.0908933428651501	-1.83874582355503	-1.31675132558771	0.188740351249019	0.998591218466416	Exon	Hippocampus
e228924	ENSG00000163931.15	ENSG00000163931	TKT	-0.041337757901351	1.39514764184055	-1.31675011268513	0.188740757540801	0.998591218466416	Exon	Hippocampus
e248604	ENSG00000196455.7	ENSG00000196455	PIK3R4	0.039344699704177	-0.319460986720453	1.31674464654569	0.188742588567723	0.998591218466416	Exon	Hippocampus
e1030334	ENSG00000011451.17	ENSG00000011451	WIZ	-0.0549673443004666	1.59025362764541	-1.3167437637009	0.188742884300999	0.998591218466416	Exon	Hippocampus
e875977	ENSG00000158865.12	ENSG00000158865	SLC5A11	0.145008887522244	-1.22577365648974	1.31673387939972	0.188746195344434	0.998591218466416	Exon	Hippocampus
e177862	ENSG00000082153.17	ENSG00000082153	BZW1	-0.0424185866730466	1.41727530131479	-1.31672480990058	0.1887492334833	0.998591218466416	Exon	Hippocampus
e1024429	ENSG00000130176.7	ENSG00000130176	CNN1	0.199324358891604	-2.56862617208383	1.31672004318404	0.18875083027252	0.998591218466416	Exon	Hippocampus
e751171	ENSG00000229715.4	ENSG00000229715	EEF1DP3	-0.0990877718999855	-2.64882383628121	-1.31671578571163	0.188752256479908	0.998591218466416	Exon	Hippocampus
e417735	ENSG00000131013.3	ENSG00000131013	PPIL4	-0.0502126585444875	0.320273085281066	-1.31670925854454	0.188754443026055	0.998591218466416	Exon	Hippocampus
e1105609	ENSG00000198862.13	ENSG00000198862	LTN1	0.046932187269094	-0.108794678298306	1.31668250553667	0.188763405254946	0.998591218466416	Exon	Hippocampus
e386941	ENSG00000223501.8	ENSG00000223501	VPS52	0.03753378097662	1.24431441150177	1.31664149852315	0.188777143172016	0.998591218466416	Exon	Hippocampus
e624997	ENSG00000148950.9	ENSG00000148950	IMMP1L	0.0563267646162035	-0.364171313228261	1.31663579041411	0.188779055526239	0.998591218466416	Exon	Hippocampus
e199363	ENSG00000204099.11	ENSG00000204099	NEU4	0.137789952645987	-3.32784144659003	1.31662820039753	0.188781598387103	0.998591218466416	Exon	Hippocampus
e897789	ENSG00000103066.12	ENSG00000103066	PLA2G15	-0.0850236043354954	-2.37204572564979	-1.31661816721248	0.188784959814413	0.998591218466416	Exon	Hippocampus
e897793	ENSG00000103066.12	ENSG00000103066	PLA2G15	-0.0850236043354954	-2.37204572564979	-1.31661816721248	0.188784959814413	0.998591218466416	Exon	Hippocampus
e504829	ENSG00000104497.13	ENSG00000104497	SNX16	0.0661535514417475	-1.29341176740387	1.31659701455418	0.188792046754381	0.998591218466416	Exon	Hippocampus
e1004493	ENSG00000133313.14	ENSG00000133313	CNDP2	-0.0425415961263881	1.51827380607588	-1.31659391278204	0.188793085981835	0.998591218466416	Exon	Hippocampus
e734148	ENSG00000174456.13	ENSG00000174456	C12orf76	0.132042168788766	-3.11562811842787	1.31659303412419	0.188793380370884	0.998591218466416	Exon	Hippocampus
e117113	ENSG00000115207.13	ENSG00000115207	GTF3C2	-0.0470669355291887	-0.961765309961042	-1.31658621154769	0.188795666245829	0.998591218466416	Exon	Hippocampus
e711540	ENSG00000197728.9	ENSG00000197728	RPS26	0.0673738070367875	-1.29277427703957	1.3165838750437	0.188796449086163	0.998591218466416	Exon	Hippocampus
e436818	ENSG00000006715.15	ENSG00000006715	VPS41	0.0584776286565238	-0.523045301800063	1.31657739457921	0.188798620363594	0.998591218466416	Exon	Hippocampus
e793113	ENSG00000119682.16	ENSG00000119682	AREL1	0.0474694303589415	-0.192386545832143	1.31656651310919	0.188802266238023	0.998591218466416	Exon	Hippocampus
e362087	ENSG00000155508.13	ENSG00000155508	CNOT8	0.0460456642102523	-0.119719962197096	1.3165662826939	0.188802343440031	0.998591218466416	Exon	Hippocampus
e451203	ENSG00000105784.15	ENSG00000105784	RUNDC3B	-0.0623732319515098	-0.0568608060706641	-1.3165553345447	0.188806011709269	0.998591218466416	Exon	Hippocampus
e108432	ENSG00000035115.21	ENSG00000035115	SH3YL1	0.0468458292073336	-0.102131361428762	1.31655516825707	0.18880606742574	0.998591218466416	Exon	Hippocampus
e980588	ENSG00000173818.16	ENSG00000173818	ENDOV	0.040660179656306	0.46962289394963	1.31655048211484	0.188807637573478	0.998591218466416	Exon	Hippocampus
e200152	ENSG00000072756.16	ENSG00000072756	TRNT1	0.0469809052206102	-0.175517168472301	1.31654294138101	0.188810164206411	0.998591218466416	Exon	Hippocampus
e790169	ENSG00000133997.11	ENSG00000133997	MED6	0.0390783571888593	0.0465871208411126	1.31654005057302	0.188811132820459	0.998591218466416	Exon	Hippocampus
e1013580	ENSG00000127666.9	ENSG00000127666	TICAM1	-0.0536913200827156	0.32729834421136	-1.31652494862067	0.188816193044507	0.998591218466416	Exon	Hippocampus
e563519	ENSG00000159069.13	ENSG00000159069	FBXW5	-0.0578823174012085	1.22899616866875	-1.31652401639381	0.188816505409846	0.998591218466416	Exon	Hippocampus
e709175	ENSG00000135486.17	ENSG00000135486	HNRNPA1	-0.115015940315694	1.85082655724836	-1.31650981964208	0.188821262424939	0.998591218466416	Exon	Hippocampus
e701861	ENSG00000167548.14	ENSG00000167548	KMT2D	-0.072162784587846	-0.927089294965455	-1.31650937293428	0.188821412108209	0.998591218466416	Exon	Hippocampus
e923959	ENSG00000007237.18	ENSG00000007237	GAS7	0.0517621187922088	6.77658647828108	1.31650437905499	0.188823085467934	0.998591218466416	Exon	Hippocampus
e694634	ENSG00000133687.15	ENSG00000133687	TMTC1	-0.0754202852339481	3.12183376868612	-1.31648875515521	0.18882832082852	0.998591218466416	Exon	Hippocampus
e224524	ENSG00000114378.16	ENSG00000114378	HYAL1	-0.190379889351102	-2.806713409153	-1.31648723408042	0.188828830526151	0.998591218466416	Exon	Hippocampus
e664595	ENSG00000149311.17	ENSG00000149311	ATM	0.0581490050115055	0.59219316767385	1.31648535678455	0.188829459591467	0.998591218466416	Exon	Hippocampus
e121490	ENSG00000138061.11	ENSG00000138061	CYP1B1	-0.131168613229262	-1.73998659014408	-1.31647781076598	0.188831988211495	0.998591218466416	Exon	Hippocampus
e254000	ENSG00000144935.14	ENSG00000144935	TRPC1	0.0521487935296333	-1.02668878711567	1.31647341740703	0.188833460408056	0.998591218466416	Exon	Hippocampus
e30298	ENSG00000117385.15	ENSG00000117385	P3H1	-0.0618542293289957	-1.51371463023546	-1.31647138041843	0.188834142997463	0.998591218466416	Exon	Hippocampus
e462291	ENSG00000187416.11	ENSG00000187416	LHFPL3	0.0905913241730407	-0.411943580677135	1.31647119114332	0.188834206423136	0.998591218466416	Exon	Hippocampus
e9598	ENSG00000177000.10	ENSG00000177000	MTHFR	-0.0388496499720905	2.93354822023699	-1.31646479423003	0.188836350023996	0.998591218466416	Exon	Hippocampus
e39025	ENSG00000157216.15	ENSG00000157216	SSBP3	-0.0687265609696419	-0.29191624857339	-1.3164492589285	0.188841555966938	0.998591218466416	Exon	Hippocampus
e48069	ENSG00000016602.9	ENSG00000016602	CLCA4	0.127899219524358	-1.9797297537116	1.3164123563812	0.188853922587123	0.998591218466416	Exon	Hippocampus
e312136	ENSG00000121210.15	ENSG00000121210	KIAA0922	-0.0948704670286666	-3.02080976316963	-1.31640958547253	0.188854851186112	0.998591218466416	Exon	Hippocampus
e104045	ENSG00000135749.18	ENSG00000135749	PCNX2	-0.0609925029924385	0.579120740343564	-1.31639947959118	0.188858237941761	0.998591218466416	Exon	Hippocampus
e1149686	ENSG00000183337.16	ENSG00000183337	BCOR	0.0736843145887295	0.225947019569139	1.31639535670436	0.188859619646164	0.998591218466416	Exon	Hippocampus
e760399	ENSG00000139746.15	ENSG00000139746	RBM26	0.0455718527308673	0.9194769566184	1.31637177267276	0.188867523514202	0.998591218466416	Exon	Hippocampus
e992039	ENSG00000101782.14	ENSG00000101782	RIOK3	0.0555578392871921	-0.571266688628678	1.31632751183904	0.188882357592866	0.998591218466416	Exon	Hippocampus
e1018182	ENSG00000066044.14	ENSG00000066044	ELAVL1	-0.0439795338042048	0.869879895055809	-1.31631717955508	0.188885820596081	0.998591218466416	Exon	Hippocampus
e648147	ENSG00000172932.14	ENSG00000172932	ANKRD13D	0.0600785498772001	-0.134165600975097	1.31631288751308	0.188887259145203	0.998591218466416	Exon	Hippocampus
e1056133	ENSG00000073008.14	ENSG00000073008	PVR	-0.0886327125569958	-1.80939359457391	-1.31630814088205	0.18888885006683	0.998591218466416	Exon	Hippocampus
e1056141	ENSG00000073008.14	ENSG00000073008	PVR	-0.0886327125569958	-1.80939359457391	-1.31630814088205	0.18888885006683	0.998591218466416	Exon	Hippocampus
e709129	ENSG00000135486.17	ENSG00000135486	HNRNPA1	-0.114891142796923	1.84931036551339	-1.31630062417174	0.188891369452315	0.998591218466416	Exon	Hippocampus
e206977	ENSG00000154822.16	ENSG00000154822	PLCL2	0.0616924659995881	0.142141652778484	1.31629651814783	0.188892745684151	0.998591218466416	Exon	Hippocampus
e403715	ENSG00000146282.17	ENSG00000146282	RARS2	-0.0644739049429275	-1.30587551434309	-1.31629021150621	0.188894859519948	0.998591218466416	Exon	Hippocampus
e458523	ENSG00000077080.9	ENSG00000077080	ACTL6B	0.104858382164789	-0.0908249410767543	1.31628818074456	0.188895540186528	0.998591218466416	Exon	Hippocampus
e490548	ENSG00000253813.1	ENSG00000253813	COX6B1P4	-0.148922053264305	-1.59905266524191	-1.31628431171313	0.188896837005679	0.998591218466416	Exon	Hippocampus
e504820	ENSG00000104497.13	ENSG00000104497	SNX16	0.0715237096326466	-2.00745613155111	1.31628384375364	0.188896993856448	0.998591218466416	Exon	Hippocampus
e512475	ENSG00000147642.16	ENSG00000147642	SYBU	0.0846715260992098	-1.2490278953632	1.31627168560382	0.188901069061695	0.998591218466416	Exon	Hippocampus
e1002679	ENSG00000134444.13	ENSG00000134444	KIAA1468	0.0333161143744301	0.862740899442585	1.31625691235212	0.188906020892257	0.998591218466416	Exon	Hippocampus
e652994	ENSG00000162129.12	ENSG00000162129	CLPB	-0.061182371560604	-1.61360523775945	-1.31624777118134	0.18890908495972	0.998591218466416	Exon	Hippocampus
e1022715	ENSG00000142453.11	ENSG00000142453	CARM1	-0.059187829269172	-0.7263113305625	-1.31624538957539	0.18890988326627	0.998591218466416	Exon	Hippocampus
e693450	ENSG00000064102.14	ENSG00000064102	ASUN	0.0633039085897793	-1.20022538261117	1.31624232603907	0.188910910157333	0.998591218466416	Exon	Hippocampus
e809703	ENSG00000224078.12	ENSG00000224078	SNHG14	0.213156419089917	0.222499758062312	1.31623421413163	0.188913629271952	0.998591218466416	Exon	Hippocampus
e32525	ENSG00000117419.14	ENSG00000117419	ERI3	0.0374506146806312	1.19373706472523	1.31621859819356	0.18891886382222	0.998591218466416	Exon	Hippocampus
e765803	ENSG00000185989.10	ENSG00000185989	RASA3	-0.0615360973311407	-0.697910597994059	-1.31620936092703	0.18892196025646	0.998591218466416	Exon	Hippocampus
e656047	ENSG00000149257.13	ENSG00000149257	SERPINH1	-0.212772860862339	-1.75289405529899	-1.31619995396596	0.188925113612804	0.998591218466416	Exon	Hippocampus
e869232	ENSG00000085721.12	ENSG00000085721	RRN3	-0.0547965694828429	-0.923992882384697	-1.31619519608041	0.188926708543201	0.998591218466416	Exon	Hippocampus
e395003	ENSG00000172348.14	ENSG00000172348	RCAN2	0.10243469802197	0.259900742861635	1.31619483501611	0.188926829578977	0.998591218466416	Exon	Hippocampus
e794283	ENSG00000119685.19	ENSG00000119685	TTLL5	0.0501843964780108	-0.581555208741334	1.31618270163173	0.188930896958754	0.998591218466416	Exon	Hippocampus
e1036267	ENSG00000064607.16	ENSG00000064607	SUGP2	0.0677205834095649	-1.19317669555015	1.3161430070169	0.188944203927728	0.998591218466416	Exon	Hippocampus
e1110976	ENSG00000184809.12	ENSG00000184809	B3GALT5-AS1	-0.12459074217401	-1.16651343413833	-1.31612657964515	0.18894971113783	0.998591218466416	Exon	Hippocampus
e976866	ENSG00000181038.13	ENSG00000181038	METTL23	0.054274979225409	-0.581396608241608	1.3161216904998	0.18895135022703	0.998591218466416	Exon	Hippocampus
e623119	ENSG00000177054.13	ENSG00000177054	ZDHHC13	0.0623947951590703	-1.50570070566078	1.31611730636109	0.188952820021372	0.998591218466416	Exon	Hippocampus
e1094684	ENSG00000149654.9	ENSG00000149654	CDH22	-0.125445002308322	-2.57713616312919	-1.31610144891999	0.188958136341998	0.998591218466416	Exon	Hippocampus
e18567	ENSG00000142669.14	ENSG00000142669	SH3BGRL3	-0.0495077465791667	2.94801485452454	-1.31609895991882	0.188958970807511	0.998591218466416	Exon	Hippocampus
e1046735	ENSG00000099341.11	ENSG00000099341	PSMD8	-0.051519637367544	1.62831571584888	-1.31609194549768	0.188961322485416	0.998591218466416	Exon	Hippocampus
e268673	ENSG00000163918.10	ENSG00000163918	RFC4	-0.0658337498161192	-1.96431535529426	-1.31609101401835	0.188961634777869	0.998591218466416	Exon	Hippocampus
e449390	ENSG00000127955.15	ENSG00000127955	GNAI1	0.0735591704512875	-1.09472825147489	1.31606743710674	0.188969539419291	0.998591218466416	Exon	Hippocampus
e232745	ENSG00000163630.10	ENSG00000163630	SYNPR	0.190189229442904	-2.05895098491898	1.31606204269748	0.188971348039643	0.998591218466416	Exon	Hippocampus
e710119	ENSG00000135424.15	ENSG00000135424	ITGA7	-0.0858288071639869	-0.807395784335768	-1.31605939974552	0.188972234164837	0.998591218466416	Exon	Hippocampus
e374036	ENSG00000096696.13	ENSG00000096696	DSP	-0.183159514474221	-2.41707819392276	-1.31605747916383	0.188972878096675	0.998591218466416	Exon	Hippocampus
e885146	ENSG00000069345.11	ENSG00000069345	DNAJA2	-0.0544717004496092	0.477264545144532	-1.31605615891839	0.188973320748965	0.998591218466416	Exon	Hippocampus
e130750	ENSG00000115956.9	ENSG00000115956	PLEK	-0.129075780189675	-2.81181841092276	-1.31605464211142	0.188973829305413	0.998591218466416	Exon	Hippocampus
e1173892	ENSG00000063587.13	ENSG00000063587	ZNF275	-0.0396337233634306	0.697482394964458	-1.31604978275434	0.188975458561984	0.998591218466416	Exon	Hippocampus
e710483	ENSG00000205323.8	ENSG00000205323	SARNP	0.0489976268270863	0.252790337352523	1.31603838846667	0.188979278906094	0.998591218466416	Exon	Hippocampus
e384565	ENSG00000204344.14	ENSG00000204344	STK19	-0.0472286971175356	-0.841129437861037	-1.31603028524625	0.188981995836517	0.998591218466416	Exon	Hippocampus
e343617	ENSG00000112874.9	ENSG00000112874	NUDT12	-0.0636204083104673	-0.723813527134565	-1.31600777124806	0.18898954471133	0.998591218466416	Exon	Hippocampus
e340964	ENSG00000185261.14	ENSG00000185261	KIAA0825	0.0551595992835728	0.752960122116996	1.31600629363075	0.188990040159705	0.998591218466416	Exon	Hippocampus
e689697	ENSG00000111341.9	ENSG00000111341	MGP	-0.233087590820276	-0.235670297934475	-1.31600538107961	0.188990346140615	0.998591218466416	Exon	Hippocampus
e367754	ENSG00000113761.11	ENSG00000113761	ZNF346	-0.0844446168981558	-1.89767053958573	-1.31600082318368	0.188991874421162	0.998591218466416	Exon	Hippocampus
e502722	ENSG00000067167.7	ENSG00000067167	TRAM1	-0.070811751812108	0.656281014665916	-1.31599469200627	0.188993930243649	0.998591218466416	Exon	Hippocampus
e636704	ENSG00000149532.15	ENSG00000149532	CPSF7	0.0493527250657029	-0.705410164179179	1.31599066425447	0.188995280783262	0.998591218466416	Exon	Hippocampus
e1139114	ENSG00000056487.15	ENSG00000056487	PHF21B	-0.104078023492961	-2.79725292662748	-1.31598062784095	0.1889986461096	0.998591218466416	Exon	Hippocampus
e671833	ENSG00000172273.12	ENSG00000172273	HINFP	0.0910731749586599	-2.6758670668106	1.31597821546078	0.188999455015379	0.998591218466416	Exon	Hippocampus
e972915	ENSG00000125445.10	ENSG00000125445	MRPS7	0.0430706298392852	1.51045531802281	1.31595200453057	0.189008244082586	0.998591218466416	Exon	Hippocampus
e337937	ENSG00000145692.14	ENSG00000145692	BHMT	-0.211429812330311	-2.52819342544046	-1.31593148995353	0.189015123255791	0.998591218466416	Exon	Hippocampus
e500546	ENSG00000198363.16	ENSG00000198363	ASPH	-0.0649034965347595	-0.0912204767887156	-1.315910891265	0.189022030820665	0.998591218466416	Exon	Hippocampus
e409996	ENSG00000111879.18	ENSG00000111879	FAM184A	-0.0556497856669856	-0.0136572248040248	-1.3159021149818	0.18902497391653	0.998591218466416	Exon	Hippocampus
e379544	ENSG00000204623.9	ENSG00000204623	ZNRD1ASP	0.0547291202416729	-0.863576006233384	1.31589614360141	0.189026976417439	0.998591218466416	Exon	Hippocampus
e831656	ENSG00000103657.13	ENSG00000103657	HERC1	0.0432152195057506	1.85056386591777	1.3158938361842	0.189027750213427	0.998591218466416	Exon	Hippocampus
e655549	ENSG00000137491.14	ENSG00000137491	SLCO2B1	-0.0922194440715668	-0.957833800048049	-1.31589228145471	0.189028271595725	0.998591218466416	Exon	Hippocampus
e392347	ENSG00000112624.12	ENSG00000112624	GLTSCR1L	-0.044836203510863	-0.087843747026746	-1.31588260366483	0.18903151708994	0.998591218466416	Exon	Hippocampus
e140399	ENSG00000204717.4	ENSG00000204717		-0.148428549157103	-3.28534631187178	-1.31587999736812	0.189032391131351	0.998591218466416	Exon	Hippocampus
e896292	ENSG00000141098.12	ENSG00000141098	GFOD2	0.0448745896193107	1.55676100448893	1.31587845816426	0.189032907316469	0.998591218466416	Exon	Hippocampus
e648979	ENSG00000084207.15	ENSG00000084207	GSTP1	-0.121755005835688	-2.14695178594321	-1.31587549099639	0.189033902384419	0.998591218466416	Exon	Hippocampus
e498534	ENSG00000147488.11	ENSG00000147488	ST18	0.118641458514258	0.0602779000887486	1.31587530927752	0.189033963325697	0.998591218466416	Exon	Hippocampus
e294162	ENSG00000138750.14	ENSG00000138750	NUP54	0.0740056637535393	-1.75981854001362	1.31587127256964	0.189035317080604	0.998591218466416	Exon	Hippocampus
e557388	ENSG00000095321.16	ENSG00000095321	CRAT	-0.0648926987871811	-0.0094016049659985	-1.31587117718074	0.18903534907042	0.998591218466416	Exon	Hippocampus
e898036	ENSG00000132600.16	ENSG00000132600	PRMT7	-0.0573670320963396	-1.18915048692728	-1.31587060269079	0.189035541732625	0.998591218466416	Exon	Hippocampus
e1014141	ENSG00000130254.11	ENSG00000130254	SAFB2	-0.0670984055420453	0.0963141475367365	-1.31585340998287	0.189041307583996	0.998591218466416	Exon	Hippocampus
e637488	ENSG00000167994.11	ENSG00000167994	RAB3IL1	-0.100534126228489	-2.53568616884679	-1.3158448078924	0.189044192482375	0.998591218466416	Exon	Hippocampus
e1049503	ENSG00000105197.10	ENSG00000105197	TIMM50	0.0397097857849745	0.574573325157601	1.31583794730872	0.189046493351883	0.998591218466416	Exon	Hippocampus
e885137	ENSG00000069345.11	ENSG00000069345	DNAJA2	-0.0544340672358528	0.477640957879666	-1.31583366702426	0.18904792886357	0.998591218466416	Exon	Hippocampus
e225358	ENSG00000145041.15	ENSG00000145041	DCAF1	0.0348870205503491	1.05121045885768	1.31583353012161	0.189047974777793	0.998591218466416	Exon	Hippocampus
e169168	ENSG00000116044.15	ENSG00000116044	NFE2L2	-0.0979545282349804	-2.36134688198456	-1.31583042641749	0.189049015695981	0.998591218466416	Exon	Hippocampus
e809732	ENSG00000224078.12	ENSG00000224078	SNHG14	-0.0801107844001386	0.842687164766289	-1.31581907743349	0.189052821946671	0.998591218466416	Exon	Hippocampus
e100800	ENSG00000163041.9	ENSG00000163041	H3F3A	-0.062048454336898	0.626812257196677	-1.31580982752359	0.189055924246595	0.998591218466416	Exon	Hippocampus
e81366	ENSG00000213064.9	ENSG00000213064	SFT2D2	-0.073853855051251	-0.581556196405265	-1.31580679968254	0.189056939753436	0.998591218466416	Exon	Hippocampus
e452842	ENSG00000127980.15	ENSG00000127980	PEX1	-0.0857172413628687	-2.38176633449873	-1.31579877755661	0.189059630311732	0.998591218466416	Exon	Hippocampus
e918473	ENSG00000161940.10	ENSG00000161940	BCL6B	-0.121172425088334	-1.65765167714826	-1.31579660497697	0.18906035898283	0.998591218466416	Exon	Hippocampus
e868964	ENSG00000179889.18	ENSG00000179889	PDXDC1	0.0538808351099401	-0.800923287687627	1.31577955489265	0.189066077558225	0.998591218466416	Exon	Hippocampus
e743330	ENSG00000051825.14	ENSG00000051825	MPHOSPH9	-0.0432838851442703	-0.0015943945349173	-1.31576766485594	0.189070065536354	0.998591218466416	Exon	Hippocampus
e644947	ENSG00000173039.18	ENSG00000173039	RELA	-0.080743084143201	-2.39465222721005	-1.31574341832351	0.189078198138271	0.998591218466416	Exon	Hippocampus
e190840	ENSG00000163053.10	ENSG00000163053	SLC16A14	-0.0641994171517196	-0.700487205793651	-1.31574287519333	0.189078380314154	0.998591218466416	Exon	Hippocampus
e184535	ENSG00000138375.12	ENSG00000138375	SMARCAL1	0.0727776105771375	-2.21529727225185	1.31574227547937	0.189078581469429	0.998591218466416	Exon	Hippocampus
e24361	ENSG00000004455.16	ENSG00000004455	AK2	-0.0498865504579093	0.265481159003586	-1.31572496586974	0.189084387504461	0.998591218466416	Exon	Hippocampus
e638509	ENSG00000162191.13	ENSG00000162191	UBXN1	-0.0554065763038417	-0.951918968499598	-1.31572038616836	0.189085923662084	0.998591218466416	Exon	Hippocampus
e9586	ENSG00000177000.10	ENSG00000177000	MTHFR	-0.0388215701935415	2.93360357411786	-1.31570740109638	0.189090279262088	0.998591218466416	Exon	Hippocampus
e4601	ENSG00000157870.14	ENSG00000157870	FAM213B	-0.0665268887628194	-0.406609519539403	-1.31570651372824	0.189090576915877	0.998591218466416	Exon	Hippocampus
e924758	ENSG00000007174.17	ENSG00000007174	DNAH9	-0.137995931294759	-2.19504695539716	-1.31569538374997	0.189094310322787	0.998591218466416	Exon	Hippocampus
e167095	ENSG00000077380.15	ENSG00000077380	DYNC1I2	-0.0511407386208598	0.878759567302835	-1.3156914101235	0.189095643237485	0.998591218466416	Exon	Hippocampus
e578237	ENSG00000188234.13	ENSG00000188234	AGAP4	-0.0631961700615713	0.223683791656158	-1.31568836803308	0.189096663682094	0.998591218466416	Exon	Hippocampus
e250398	ENSG00000091513.14	ENSG00000091513	TF	0.117109867159723	4.40586490007686	1.31568178166771	0.189098873039016	0.998591218466416	Exon	Hippocampus
e411947	ENSG00000198945.7	ENSG00000198945	L3MBTL3	0.0972805405604457	-2.95132171898048	1.31565313838306	0.189108481479994	0.998591218466416	Exon	Hippocampus
e539667	ENSG00000196781.14	ENSG00000196781	TLE1	-0.0540570353892055	1.5155335028905	-1.31563070263141	0.189116007845335	0.998591218466416	Exon	Hippocampus
e1109858	ENSG00000157540.19	ENSG00000157540	DYRK1A	0.0276610107782975	4.92353997456369	1.31561288629964	0.189121984724007	0.998591218466416	Exon	Hippocampus
e426140	ENSG00000106012.17	ENSG00000106012	IQCE	0.0660747093615427	-1.75772670459985	1.31560479970961	0.189124697593861	0.998591218466416	Exon	Hippocampus
e1116157	ENSG00000160294.10	ENSG00000160294	MCM3AP	0.0339963008640001	0.0092026796604502	1.3155955430341	0.189127803036552	0.998591218466416	Exon	Hippocampus
e736158	ENSG00000173064.11	ENSG00000173064	HECTD4	-0.055092981895636	0.5831493395939	-1.31559520249457	0.189127917281958	0.998591218466416	Exon	Hippocampus
e777827	ENSG00000100906.10	ENSG00000100906	NFKBIA	-0.0917284679222862	0.798203419283532	-1.31558787102005	0.18913037688336	0.998591218466416	Exon	Hippocampus
e263267	ENSG00000114416.17	ENSG00000114416	FXR1	0.0475070809294236	3.53075607354266	1.31558465000166	0.189131457494936	0.998591218466416	Exon	Hippocampus
e919104	ENSG00000040633.12	ENSG00000040633	PHF23	0.0327764609358307	1.34027167885279	1.31558377248142	0.189131751892845	0.998591218466416	Exon	Hippocampus
e816192	ENSG00000140323.5	ENSG00000140323	DISP2	-0.0832273881074413	0.473418188899485	-1.31557835271814	0.189133570168374	0.998591218466416	Exon	Hippocampus
e1099236	ENSG00000124172.9	ENSG00000124172	ATP5E	0.0496076776534899	2.50428265282576	1.3155675504936	0.189137194243572	0.998591218466416	Exon	Hippocampus
e593319	ENSG00000108239.8	ENSG00000108239	TBC1D12	0.0955246650704962	-0.328749962229982	1.31555921463164	0.189139990905502	0.998591218466416	Exon	Hippocampus
e586524	ENSG00000122882.10	ENSG00000122882	ECD	0.0342752832931747	0.258727940128991	1.31555731316129	0.189140628848585	0.998591218466416	Exon	Hippocampus
e720275	ENSG00000127328.21	ENSG00000127328	RAB3IP	0.0686699484532036	0.993343922666156	1.31554587188734	0.189144467428301	0.998591218466416	Exon	Hippocampus
e565369	ENSG00000148399.12	ENSG00000148399	DPH7	-0.0545799665515681	-1.09080755241293	-1.3155433298246	0.189145320305358	0.998591218466416	Exon	Hippocampus
e886593	ENSG00000083799.17	ENSG00000083799	CYLD	0.0415435292471235	0.582187617482484	1.31553540161932	0.189147980283313	0.998591218466416	Exon	Hippocampus
e54594	ENSG00000156097.12	ENSG00000156097	GPR61	0.0975301637077845	-2.4891002396021	1.31553292976774	0.189148809615474	0.998591218466416	Exon	Hippocampus
e452821	ENSG00000127980.15	ENSG00000127980	PEX1	-0.0856771517930655	-2.3832385209205	-1.31552463635462	0.189151592162319	0.998591218466416	Exon	Hippocampus
e1035017	ENSG00000130517.13	ENSG00000130517	PGPEP1	-0.0768746651391643	-1.87556989402048	-1.31551647200085	0.189154331437691	0.998591218466416	Exon	Hippocampus
e841617	ENSG00000167196.13	ENSG00000167196	FBXO22	0.0412020463675223	-0.0319384869363206	1.31551182641253	0.189155890122312	0.998591218466416	Exon	Hippocampus
e784031	ENSG00000131966.13	ENSG00000131966	ACTR10	0.0492052863322432	2.13362429413049	1.31550194265656	0.189159206344999	0.998591218466416	Exon	Hippocampus
e225277	ENSG00000088538.12	ENSG00000088538	DOCK3	0.0502310968634057	0.655051660923583	1.31548741104515	0.189164082105989	0.998591218466416	Exon	Hippocampus
e1122621	ENSG00000186716.19	ENSG00000186716	BCR	-0.0608857291269406	1.06204874924439	-1.31548468640472	0.189164996309213	0.998591218466416	Exon	Hippocampus
e661047	ENSG00000166004.14	ENSG00000166004	CEP295	0.0585811687814279	-1.00988466302362	1.31548372946355	0.189165317394086	0.998591218466416	Exon	Hippocampus
e690298	ENSG00000008394.12	ENSG00000008394	MGST1	-0.0780702104121906	2.26953034261565	-1.31546400989489	0.189171934040201	0.998591218466416	Exon	Hippocampus
e451718	ENSG00000157214.13	ENSG00000157214	STEAP2	-0.127277774395436	-2.98389373598499	-1.31546079743061	0.189173011957251	0.998591218466416	Exon	Hippocampus
e34069	ENSG00000132780.16	ENSG00000132780	NASP	0.0606366885063076	0.0358778406426581	1.31545974228697	0.189173366003367	0.998591218466416	Exon	Hippocampus
e34077	ENSG00000132780.16	ENSG00000132780	NASP	0.0606366885063076	0.0358778406426581	1.31545974228697	0.189173366003367	0.998591218466416	Exon	Hippocampus
e34098	ENSG00000132780.16	ENSG00000132780	NASP	0.0606366885063076	0.0358778406426581	1.31545974228697	0.189173366003367	0.998591218466416	Exon	Hippocampus
e34103	ENSG00000132780.16	ENSG00000132780	NASP	0.0606366885063076	0.0358778406426581	1.31545974228697	0.189173366003367	0.998591218466416	Exon	Hippocampus
e131408	ENSG00000059728.10	ENSG00000059728	MXD1	-0.101807733124165	-2.53637178577083	-1.31545268040052	0.189175735582926	0.998591218466416	Exon	Hippocampus
e778796	ENSG00000100934.14	ENSG00000100934	SEC23A	0.0548820227541667	0.612636669839939	1.31544570821739	0.189178075084552	0.998591218466416	Exon	Hippocampus
e252867	ENSG00000114120.11	ENSG00000114120	SLC25A36	0.0403029108496007	4.19642006848063	1.31543917070107	0.18918026875408	0.998591218466416	Exon	Hippocampus
e1111130	ENSG00000226496.2	ENSG00000226496	LINC00323	0.169284494500074	-1.89166658472871	1.31543692781212	0.18918102136184	0.998591218466416	Exon	Hippocampus
e565236	ENSG00000165802.20	ENSG00000165802	NSMF	-0.0967016922497856	2.24510777345236	-1.3154362432234	0.189181251077971	0.998591218466416	Exon	Hippocampus
e681611	ENSG00000118971.7	ENSG00000118971	CCND2	-0.0635011007444738	1.35183728349619	-1.31540330904142	0.189192302501413	0.998591218466416	Exon	Hippocampus
e645942	ENSG00000175115.11	ENSG00000175115	PACS1	0.0519717744932732	0.594793342284318	1.31540279300579	0.189192475666593	0.998591218466416	Exon	Hippocampus
e638919	ENSG00000162231.13	ENSG00000162231	NXF1	-0.0547636962885599	-0.371669495417903	-1.31539076702005	0.18919651123891	0.998591218466416	Exon	Hippocampus
e690091	ENSG00000151491.12	ENSG00000151491	EPS8	-0.078164855365494	-1.39446505026061	-1.31539027189814	0.18919667738884	0.998591218466416	Exon	Hippocampus
e302120	ENSG00000168772.10	ENSG00000168772	CXXC4	0.0705580950747248	1.87015984512559	1.31538868982257	0.189197208292641	0.998591218466416	Exon	Hippocampus
e138291	ENSG00000115486.11	ENSG00000115486	GGCX	-0.0499201859105416	-0.723107511430128	-1.31538866762851	0.189197215740403	0.998591218466416	Exon	Hippocampus
e633648	ENSG00000166793.10	ENSG00000166793	YPEL4	0.0678433953459684	0.0282713787707939	1.31538777718955	0.189197514549274	0.998591218466416	Exon	Hippocampus
e313886	ENSG00000052795.12	ENSG00000052795	FNIP2	-0.0424212066417846	2.92316627913609	-1.31537576781672	0.189201544626179	0.998591218466416	Exon	Hippocampus
e12167	ENSG00000219481.10	ENSG00000219481	NBPF1	0.13190912319922	-2.14452564525376	1.31537075061263	0.189203228306467	0.998591218466416	Exon	Hippocampus
e181603	ENSG00000118263.14	ENSG00000118263	KLF7	0.0867001202242012	-2.58048598130182	1.31536997290279	0.189203489292402	0.998591218466416	Exon	Hippocampus
e1036167	ENSG00000064607.16	ENSG00000064607	SUGP2	0.0676714402925317	-1.19381981940692	1.31536293467484	0.189205851211776	0.998591218466416	Exon	Hippocampus
e585156	ENSG00000180817.11	ENSG00000180817	PPA1	-0.0403239855208725	1.4829083077306	-1.31535399050902	0.189208852765618	0.998591218466416	Exon	Hippocampus
e24674	ENSG00000121904.17	ENSG00000121904	CSMD2	-0.119975063268978	-3.28877471949836	-1.31534437585562	0.189212079366282	0.998591218466416	Exon	Hippocampus
e1154061	ENSG00000196998.17	ENSG00000196998	WDR45	-0.0501125099460106	-0.711732845753947	-1.31533363850064	0.189215682784743	0.998591218466416	Exon	Hippocampus
e985244	ENSG00000141556.20	ENSG00000141556	TBCD	-0.0753683592545063	-1.09744546200559	-1.31533079293758	0.189216637754184	0.998591218466416	Exon	Hippocampus
e317605	ENSG00000164306.10	ENSG00000164306	PRIMPOL	-0.069675434432601	-2.19360860197565	-1.31533026979126	0.189216813322196	0.998591218466416	Exon	Hippocampus
e1141807	ENSG00000100241.20	ENSG00000100241	SBF1	-0.0763839873274765	1.44404696325976	-1.31532970785358	0.189217001908734	0.998591218466416	Exon	Hippocampus
e1102539	ENSG00000171703.16	ENSG00000171703	TCEA2	0.0527293615601318	0.425201986296864	1.3153219326649	0.1892196112798	0.998591218466416	Exon	Hippocampus
e747666	ENSG00000256223.5	ENSG00000256223	ZNF10	-0.048635904884487	0.0314484317200882	-1.3153162453315	0.189221519978737	0.998591218466416	Exon	Hippocampus
e387523	ENSG00000112514.15	ENSG00000112514	CUTA	0.0670398447584738	-0.480500123525954	1.3153025821073	0.189226105486724	0.998591218466416	Exon	Hippocampus
e367747	ENSG00000113761.11	ENSG00000113761	ZNF346	-0.0843895873515911	-1.89698648332206	-1.31528842733319	0.189230856050272	0.998591218466416	Exon	Hippocampus
e447614	ENSG00000127948.14	ENSG00000127948	POR	-0.0567827992007472	-0.391198138661296	-1.31525768476355	0.18924117404145	0.998591218466416	Exon	Hippocampus
e148806	ENSG00000114999.7	ENSG00000114999	TTL	0.0375326399414709	4.51504077582802	1.31524945241819	0.189243937097392	0.998591218466416	Exon	Hippocampus
e1091214	ENSG00000170471.14	ENSG00000170471	RALGAPB	0.0359097158619842	0.582386319074062	1.31524308740415	0.189246073433707	0.998591218466416	Exon	Hippocampus
e742219	ENSG00000111011.17	ENSG00000111011	RSRC2	0.0508931702472316	0.498487208293487	1.31523913082777	0.189247401417433	0.998591218466416	Exon	Hippocampus
e1136160	ENSG00000100372.14	ENSG00000100372	SLC25A17	0.0610249308198203	-0.980804005762216	1.31523821647509	0.189247708311385	0.998591218466416	Exon	Hippocampus
e1136168	ENSG00000100372.14	ENSG00000100372	SLC25A17	0.0610249308198203	-0.980804005762216	1.31523821647509	0.189247708311385	0.998591218466416	Exon	Hippocampus
e1136249	ENSG00000100372.14	ENSG00000100372	SLC25A17	0.0610249308198203	-0.980804005762216	1.31523821647509	0.189247708311385	0.998591218466416	Exon	Hippocampus
e1136256	ENSG00000100372.14	ENSG00000100372	SLC25A17	0.0610249308198203	-0.980804005762216	1.31523821647509	0.189247708311385	0.998591218466416	Exon	Hippocampus
e1136264	ENSG00000100372.14	ENSG00000100372	SLC25A17	0.0610249308198203	-0.980804005762216	1.31523821647509	0.189247708311385	0.998591218466416	Exon	Hippocampus
e294793	ENSG00000138759.17	ENSG00000138759	FRAS1	0.105628918730676	-0.503750933507694	1.31523584076704	0.189248505697366	0.998591218466416	Exon	Hippocampus
e970256	ENSG00000154265.15	ENSG00000154265	ABCA5	0.105038336028087	-3.00615643747836	1.31520815969728	0.189257796793687	0.998591218466416	Exon	Hippocampus
e1171534	ENSG00000101977.19	ENSG00000101977	MCF2	0.103053562789061	-2.23916172402366	1.31520197578411	0.189259872458044	0.998591218466416	Exon	Hippocampus
e580022	ENSG00000197444.9	ENSG00000197444	OGDHL	0.0699576020021741	0.461392209005859	1.31518781662814	0.189264625119826	0.998591218466416	Exon	Hippocampus
e969300	ENSG00000108946.14	ENSG00000108946	PRKAR1A	-0.0906139924841001	0.357930899498666	-1.3151570921928	0.189274938386478	0.998591218466416	Exon	Hippocampus
e177799	ENSG00000082153.17	ENSG00000082153	BZW1	-0.0423595850453571	1.41715393047753	-1.31515708720432	0.189274940060994	0.998591218466416	Exon	Hippocampus
e227492	ENSG00000010327.10	ENSG00000010327	STAB1	-0.160386610609823	-2.69828866805649	-1.31514303777291	0.189279656170158	0.998591218466416	Exon	Hippocampus
e559015	ENSG00000130723.17	ENSG00000130723	PRRC2B	-0.0712930936629438	1.20195110408443	-1.31513767903135	0.189281455013924	0.998591218466416	Exon	Hippocampus
e478722	ENSG00000082014.16	ENSG00000082014	SMARCD3	0.0578006610052883	0.372691836807813	1.31513617081542	0.189281961300153	0.998591218466416	Exon	Hippocampus
e1149276	ENSG00000165168.7	ENSG00000165168	CYBB	-0.139552842108874	-2.08843913045298	-1.31513453510755	0.189282510384708	0.998591218466416	Exon	Hippocampus
e870434	ENSG00000244257.5	ENSG00000244257	PKD1P1	-0.144971766080469	-2.26206306726141	-1.31510683188185	0.189291810154286	0.998591218466416	Exon	Hippocampus
e583799	ENSG00000122912.14	ENSG00000122912	SLC25A16	-0.0516841116174509	1.34970050695994	-1.31509899439829	0.189294441201371	0.998591218466416	Exon	Hippocampus
e23625	ENSG00000116478.11	ENSG00000116478	HDAC1	-0.0573856611693189	-0.305822935900199	-1.31509023245341	0.189297382622617	0.998591218466416	Exon	Hippocampus
e1165321	ENSG00000188153.12	ENSG00000188153	COL4A5	0.129492649401014	-2.80446849489052	1.3150590512415	0.189307850559202	0.998591218466416	Exon	Hippocampus
e130182	ENSG00000138071.13	ENSG00000138071	ACTR2	-0.0467689668407042	2.68036494703825	-1.31505894473112	0.189307886316847	0.998591218466416	Exon	Hippocampus
e659039	ENSG00000137504.13	ENSG00000137504	CREBZF	0.037910962578853	3.89604129467757	1.31504506434249	0.189312546281488	0.998591218466416	Exon	Hippocampus
e237482	ENSG00000154175.16	ENSG00000154175	ABI3BP	-0.117104114990126	-2.05843298418699	-1.31504154196321	0.18931372883846	0.998591218466416	Exon	Hippocampus
e851864	ENSG00000140443.13	ENSG00000140443	IGF1R	-0.056534438719843	0.0297097597430624	-1.3150386936998	0.189314685080695	0.998591218466416	Exon	Hippocampus
e299896	ENSG00000138698.14	ENSG00000138698	RAP1GDS1	0.0567256985721765	1.64344097551574	1.31500632226484	0.189325553334188	0.998591218466416	Exon	Hippocampus
e208212	ENSG00000174748.18	ENSG00000174748	RPL15	0.0765708143242666	-1.05420750315193	1.31496786490154	0.189338465452549	0.998591218466416	Exon	Hippocampus
e325285	ENSG00000168724.14	ENSG00000168724	DNAJC21	0.0436357629019039	2.86736495167263	1.31496397117153	0.189339772814669	0.998591218466416	Exon	Hippocampus
e691535	ENSG00000121350.15	ENSG00000121350	PYROXD1	-0.0949760274412676	-2.73664502552825	-1.31494500876985	0.189346139742368	0.998591218466416	Exon	Hippocampus
e810418	ENSG00000182256.12	ENSG00000182256	GABRG3	0.113735617454567	-2.27227193832869	1.31494342896188	0.189346670195148	0.998591218466416	Exon	Hippocampus
e784057	ENSG00000131966.13	ENSG00000131966	ACTR10	0.0491831634313282	2.13354040086322	1.31494232384228	0.189347041262273	0.998591218466416	Exon	Hippocampus
e874944	ENSG00000243716.10	ENSG00000243716	NPIPB5	-0.0645254799355515	-0.217352658606686	-1.31493078551819	0.189350915529131	0.998591218466416	Exon	Hippocampus
e500420	ENSG00000198363.16	ENSG00000198363	ASPH	-0.064861523431688	-0.0911913312949602	-1.31493032637727	0.189351069697834	0.998591218466416	Exon	Hippocampus
e426680	ENSG00000157927.16	ENSG00000157927	RADIL	-0.0828224926882817	-1.67958863505803	-1.31492563080366	0.189352646366148	0.998591218466416	Exon	Hippocampus
e1032563	ENSG00000053501.12	ENSG00000053501	USE1	0.0808196245648382	-1.94094515825131	1.3149181432493	0.189355160539079	0.998591218466416	Exon	Hippocampus
e101977	ENSG00000143774.16	ENSG00000143774	GUK1	-0.0441173249348346	1.83820387379053	-1.31489591820373	0.189362623416105	0.998591218466416	Exon	Hippocampus
e779663	ENSG00000187790.10	ENSG00000187790	FANCM	0.0581760934315726	-0.678363666854749	1.31489301827975	0.189363597188365	0.998591218466416	Exon	Hippocampus
e1069408	ENSG00000198482.10	ENSG00000198482	ZNF808	0.0392178146724551	0.494663391098801	1.31487635574574	0.189369192411472	0.998591218466416	Exon	Hippocampus
e188386	ENSG00000123992.18	ENSG00000123992	DNPEP	-0.0513808933266515	-0.693216606168222	-1.31487033287622	0.189371214900985	0.998591218466416	Exon	Hippocampus
e113790	ENSG00000119771.14	ENSG00000119771	KLHL29	-0.0919003367662863	-2.45570691846847	-1.31486030843342	0.18937458116085	0.998591218466416	Exon	Hippocampus
e473120	ENSG00000146963.17	ENSG00000146963	LUC7L2	0.0405338616861337	1.06013921902203	1.31485510307823	0.189376329163576	0.998591218466416	Exon	Hippocampus
e588605	ENSG00000148655.14	ENSG00000148655	C10orf11	-0.143482769056813	-2.36806709418943	-1.31485209918623	0.189377337901595	0.998591218466416	Exon	Hippocampus
e578314	ENSG00000266412.5	ENSG00000266412	NCOA4	0.0418126959682837	1.32873776478782	1.31484974098506	0.189378129812739	0.998591218466416	Exon	Hippocampus
e34012	ENSG00000132780.16	ENSG00000132780	NASP	0.0606031747895382	0.0362065528944712	1.31484783623549	0.189378769451396	0.998591218466416	Exon	Hippocampus
e34017	ENSG00000132780.16	ENSG00000132780	NASP	0.0606031747895382	0.0362065528944712	1.31484783623549	0.189378769451396	0.998591218466416	Exon	Hippocampus
e1159152	ENSG00000147130.14	ENSG00000147130	ZMYM3	0.05926275447274	-0.534909363192818	1.31483132089359	0.189384315576176	0.998591218466416	Exon	Hippocampus
e760423	ENSG00000139746.15	ENSG00000139746	RBM26	0.0454714498425048	0.921555132447143	1.31482107908086	0.189387755006552	0.998591218466416	Exon	Hippocampus
e900202	ENSG00000157353.16	ENSG00000157353	FUK	-0.0733192393638182	-2.15901229658221	-1.3147899258315	0.189398217250411	0.998591218466416	Exon	Hippocampus
e59053	ENSG00000163399.15	ENSG00000163399	ATP1A1	-0.0739968979524018	3.35261789707211	-1.31476548550022	0.18940642538401	0.998591218466416	Exon	Hippocampus
e224375	ENSG00000012171.18	ENSG00000012171	SEMA3B	-0.134823867497154	-2.72590083967455	-1.31476492738748	0.189406612825784	0.998591218466416	Exon	Hippocampus
e550307	ENSG00000106804.7	ENSG00000106804	C5	0.0879956713784547	-2.63479449637476	1.31475533350106	0.189409834947312	0.998591218466416	Exon	Hippocampus
e583087	ENSG00000198739.10	ENSG00000198739	LRRTM3	0.0969664725875145	0.887404292399355	1.31475092989844	0.189411313917614	0.998591218466416	Exon	Hippocampus
e662756	ENSG00000137693.13	ENSG00000137693	YAP1	-0.0878344371226789	-0.298585826329326	-1.31474970112923	0.189411726606962	0.998591218466416	Exon	Hippocampus
e360349	ENSG00000132912.12	ENSG00000132912	DCTN4	-0.0458016293862649	-0.870315510822931	-1.31474948526483	0.189411799106356	0.998591218466416	Exon	Hippocampus
e361819	ENSG00000155506.16	ENSG00000155506	LARP1	-0.061360174435994	0.0754095930090533	-1.31474712586067	0.18941259152817	0.998591218466416	Exon	Hippocampus
e60113	ENSG00000273136.6	ENSG00000273136	NBPF26	-0.126895047396071	-3.07632722444276	-1.31474665790142	0.189412748695734	0.998591218466416	Exon	Hippocampus
e469786	ENSG00000106459.14	ENSG00000106459	NRF1	-0.0440366317701919	-0.392272733035495	-1.3147392191518	0.189415247067607	0.998591218466416	Exon	Hippocampus
e802160	ENSG00000066629.16	ENSG00000066629	EML1	-0.0586743204015729	-1.08629700887034	-1.31473104935738	0.18941799099564	0.998591218466416	Exon	Hippocampus
e790146	ENSG00000133997.11	ENSG00000133997	MED6	-0.034895050817433	0.915964524993364	-1.31471150201042	0.189424556336933	0.998591218466416	Exon	Hippocampus
e28909	ENSG00000084073.8	ENSG00000084073	ZMPSTE24	-0.0473734910345418	0.686180085777417	-1.31470578492569	0.189426476558364	0.998591218466416	Exon	Hippocampus
e506921	ENSG00000079102.16	ENSG00000079102	RUNX1T1	-0.0767026160122666	-0.496424468394116	-1.31470383110738	0.18942713279889	0.998591218466416	Exon	Hippocampus
e24206	ENSG00000160097.15	ENSG00000160097	FNDC5	0.10229396358	-1.17302295528495	1.31469734067802	0.189429312789903	0.998591218466416	Exon	Hippocampus
e724504	ENSG00000182050.13	ENSG00000182050	MGAT4C	-0.0821326580638128	-0.848340413085336	-1.31469478194156	0.189430172217727	0.998591218466416	Exon	Hippocampus
e1105593	ENSG00000198862.13	ENSG00000198862	LTN1	0.0423891313603494	0.407834088976674	1.31468878509485	0.189432186448561	0.998591218466416	Exon	Hippocampus
e371391	ENSG00000050748.17	ENSG00000050748	MAPK9	0.0507386238122527	1.44729702337874	1.31468485426465	0.189433506750936	0.998591218466416	Exon	Hippocampus
e760450	ENSG00000102471.13	ENSG00000102471	NDFIP2	0.0720312535700301	1.92327229004388	1.31468320407785	0.189434061024056	0.998591218466416	Exon	Hippocampus
e849529	ENSG00000140575.12	ENSG00000140575	IQGAP1	-0.0753266800167818	0.221122683388661	-1.31468164964971	0.189434583134371	0.998591218466416	Exon	Hippocampus
e775647	ENSG00000092140.14	ENSG00000092140	G2E3	0.0574886858099971	-1.3142567206878	1.31467418297738	0.189437091098303	0.998591218466416	Exon	Hippocampus
e210024	ENSG00000091317.7	ENSG00000091317	CMTM6	-0.0992883830073599	-2.20425138731308	-1.31459382678791	0.18946408331487	0.998591218466416	Exon	Hippocampus
e700987	ENSG00000139620.12	ENSG00000139620	KANSL2	0.0398281677093647	-0.560061117246714	1.31459370348525	0.189464124735299	0.998591218466416	Exon	Hippocampus
e234034	ENSG00000144744.16	ENSG00000144744	UBA3	0.0747940779310337	-0.973892386127985	1.31459323891147	0.189464280797239	0.998591218466416	Exon	Hippocampus
e187630	ENSG00000163516.13	ENSG00000163516	ANKZF1	0.0840551004037092	-1.91036188263741	1.31458735287415	0.189466258072501	0.998591218466416	Exon	Hippocampus
e341319	ENSG00000198677.10	ENSG00000198677	TTC37	-0.0328585122167584	0.840378362275154	-1.3145798341014	0.189468783848889	0.998591218466416	Exon	Hippocampus
e204732	ENSG00000132155.11	ENSG00000132155	RAF1	-0.0457975758021168	-0.404145598061828	-1.31457702540851	0.189469727377636	0.998591218466416	Exon	Hippocampus
e689702	ENSG00000111341.9	ENSG00000111341	MGP	-0.232857901177716	-0.236034274565882	-1.31457590336722	0.189470104307754	0.998591218466416	Exon	Hippocampus
e804281	ENSG00000196663.15	ENSG00000196663	TECPR2	-0.0426624717731804	0.603302135165893	-1.31457517584688	0.189470348705768	0.998591218466416	Exon	Hippocampus
e913527	ENSG00000132361.16	ENSG00000132361	CLUH	-0.0560998334107615	-0.325603135310518	-1.31455095106356	0.1894784867405	0.998591218466416	Exon	Hippocampus
e1154406	ENSG00000101997.12	ENSG00000101997	CCDC22	-0.0710514420048694	-2.18717957035588	-1.31454734687018	0.18947969754953	0.998591218466416	Exon	Hippocampus
e33360	ENSG00000126088.13	ENSG00000126088	UROD	0.0378703398048403	0.586213822988411	1.31454078121916	0.189481903258749	0.998591218466416	Exon	Hippocampus
e420039	ENSG00000146426.17	ENSG00000146426	TIAM2	0.124509083888978	-1.7434621101274	1.31452828660481	0.189486100836504	0.998591218466416	Exon	Hippocampus
e788646	ENSG00000054690.13	ENSG00000054690	PLEKHH1	0.10692664132227	1.58179637426103	1.31452626046083	0.189486781528013	0.998591218466416	Exon	Hippocampus
e1046114	ENSG00000105738.10	ENSG00000105738	SIPA1L3	-0.1085648172083	-0.96531392703506	-1.31451727878476	0.18948979898129	0.998591218466416	Exon	Hippocampus
e239876	ENSG00000144827.8	ENSG00000144827	ABHD10	-0.0633520324428511	-0.290959028702456	-1.31450407178739	0.189494236023689	0.998591218466416	Exon	Hippocampus
e239879	ENSG00000144827.8	ENSG00000144827	ABHD10	-0.0633520324428511	-0.290959028702456	-1.31450407178739	0.189494236023689	0.998591218466416	Exon	Hippocampus
e742178	ENSG00000111011.17	ENSG00000111011	RSRC2	0.0508641504588973	0.498453754284636	1.31449792916736	0.189496299733604	0.998591218466416	Exon	Hippocampus
e742281	ENSG00000111011.17	ENSG00000111011	RSRC2	0.0508641504588973	0.498453754284636	1.31449792916736	0.189496299733604	0.998591218466416	Exon	Hippocampus
e7227	ENSG00000049246.14	ENSG00000049246	PER3	0.0658691113923929	-0.984722327376433	1.31449362573976	0.189497745547773	0.998591218466416	Exon	Hippocampus
e347789	ENSG00000164904.16	ENSG00000164904	ALDH7A1	-0.0587774692934445	0.100353840849798	-1.31449343750638	0.18949780878836	0.998591218466416	Exon	Hippocampus
e1009767	ENSG00000133243.8	ENSG00000133243	BTBD2	-0.0661274689212024	-0.0950889283025348	-1.31447880527142	0.189502724814048	0.998591218466416	Exon	Hippocampus
e335552	ENSG00000249743.5	ENSG00000249743		-0.238157968389328	-1.15781754173262	-1.31445334949556	0.189511277474596	0.998591218466416	Exon	Hippocampus
e374068	ENSG00000096696.13	ENSG00000096696	DSP	-0.167472560502091	1.7815714395996	-1.31443208873284	0.189518420908749	0.998591218466416	Exon	Hippocampus
e619300	ENSG00000236287.7	ENSG00000236287	ZBED5	0.049672948167921	1.1546211391017	1.31443015067647	0.189519072088993	0.998591218466416	Exon	Hippocampus
e980431	ENSG00000173821.19	ENSG00000173821	RNF213	0.0872328024643631	-1.8759777540961	1.31442469612698	0.189520904807674	0.998591218466416	Exon	Hippocampus
e967755	ENSG00000176809.10	ENSG00000176809	LRRC37A3	0.0646055663552811	-1.25055509404727	1.31441301734897	0.189524828899882	0.998591218466416	Exon	Hippocampus
e567169	ENSG00000067082.14	ENSG00000067082	KLF6	-0.09014776427516	-1.37238967269831	-1.31440356115096	0.189528006244915	0.998591218466416	Exon	Hippocampus
e630885	ENSG00000025434.18	ENSG00000025434	NR1H3	-0.09575524978804	-2.89322771574171	-1.31439755980478	0.189530022757346	0.998591218466416	Exon	Hippocampus
e1001111	ENSG00000091157.13	ENSG00000091157	WDR7	0.0529346498967747	0.638319966619632	1.31439077227827	0.189532303453371	0.998591218466416	Exon	Hippocampus
e227983	ENSG00000163939.18	ENSG00000163939	PBRM1	0.041080441820809	0.266165350823622	1.31436319578571	0.189541569717672	0.998591218466416	Exon	Hippocampus
e659908	ENSG00000150687.11	ENSG00000150687	PRSS23	-0.0937019512598129	-2.28240755736362	-1.31435443881659	0.189544512308135	0.998591218466416	Exon	Hippocampus
e1090595	ENSG00000101363.12	ENSG00000101363	MANBAL	-0.0801462811870855	-2.45324298346839	-1.31435442660452	0.189544516411763	0.998591218466416	Exon	Hippocampus
e208514	ENSG00000077097.14	ENSG00000077097	TOP2B	0.0385123717804449	1.90660709982054	1.31434811783519	0.189546636358514	0.998591218466416	Exon	Hippocampus
e117695	ENSG00000138002.14	ENSG00000138002	IFT172	0.0451639446082813	0.494711339046042	1.31434623613215	0.189547268673858	0.998591218466416	Exon	Hippocampus
e970301	ENSG00000154265.15	ENSG00000154265	ABCA5	0.106199539575646	-3.02523549784542	1.31434263139913	0.189548479989443	0.998591218466416	Exon	Hippocampus
e387558	ENSG00000112514.15	ENSG00000112514	CUTA	0.0669585754809516	-0.478629193163013	1.31432551572947	0.189554231527495	0.998591218466416	Exon	Hippocampus
e796140	ENSG00000071537.13	ENSG00000071537	SEL1L	-0.0403873468187344	0.251989017492697	-1.31431935997338	0.189556300135178	0.998591218466416	Exon	Hippocampus
e83880	ENSG00000120333.4	ENSG00000120333	MRPS14	0.038503079411407	2.99164471567151	1.31429428980651	0.189564724998219	0.998591218466416	Exon	Hippocampus
e768072	ENSG00000165795.22	ENSG00000165795	NDRG2	-0.054868499847646	2.05022313928091	-1.31426918870884	0.18957316053316	0.998591218466416	Exon	Hippocampus
e194062	ENSG00000085982.13	ENSG00000085982	USP40	0.0583309683626767	-0.192440533546549	1.31421943161743	0.189589882841318	0.998591218466416	Exon	Hippocampus
e627145	ENSG00000135362.13	ENSG00000135362	PRR5L	0.122349950704603	-2.92724170996207	1.31421348517973	0.189591881386518	0.998591218466416	Exon	Hippocampus
e738311	ENSG00000171435.13	ENSG00000171435	KSR2	-0.0916822876830135	-0.527508256829432	-1.31420673627056	0.189594149654183	0.998591218466416	Exon	Hippocampus
e784230	ENSG00000257621.7	ENSG00000257621	PSMA3-AS1	0.0462685900993771	0.449373605917488	1.31419916811154	0.189596693290663	0.998591218466416	Exon	Hippocampus
e892480	ENSG00000125107.17	ENSG00000125107	CNOT1	0.0536200850927606	-0.666042935127785	1.31419114654227	0.189599389344588	0.998591218466416	Exon	Hippocampus
e854017	ENSG00000167930.15	ENSG00000167930	FAM234A	-0.0702460211903468	-1.62389560057629	-1.31418904832096	0.189600094562625	0.998591218466416	Exon	Hippocampus
e664206	ENSG00000152404.15	ENSG00000152404	CWF19L2	-0.06229481659238	-0.485530493561697	-1.31416396656974	0.189608524759468	0.998591218466416	Exon	Hippocampus
e565448	ENSG00000197070.13	ENSG00000197070	ARRDC1	0.068296852375194	-1.03685163580733	1.31412949845426	0.189620110248196	0.998591218466416	Exon	Hippocampus
e584135	ENSG00000107625.12	ENSG00000107625	DDX50	-0.0547464936980226	-0.355949510659637	-1.31412756670258	0.189620759567754	0.998591218466416	Exon	Hippocampus
e776652	ENSG00000129480.12	ENSG00000129480	DTD2	0.0767667603765855	-1.25655153852132	1.3141252573354	0.189621535817344	0.998591218466416	Exon	Hippocampus
e682762	ENSG00000215039.6	ENSG00000215039	CD27-AS1	0.0551406973062012	-0.187911987786344	1.31410204136799	0.189629339551198	0.998591218466416	Exon	Hippocampus
e165652	ENSG00000144357.16	ENSG00000144357	UBR3	-0.0489602252859365	-0.546592710619032	-1.31409854685197	0.189630514206128	0.998591218466416	Exon	Hippocampus
e218445	ENSG00000132153.14	ENSG00000132153	DHX30	-0.0433080001219888	0.284997085446621	-1.31409098394267	0.189633056438894	0.998591218466416	Exon	Hippocampus
e954884	ENSG00000167182.13	ENSG00000167182	SP2	-0.069032386282557	-2.18621451109532	-1.3140847833376	0.189635140758965	0.998591218466416	Exon	Hippocampus
e892915	ENSG00000140937.13	ENSG00000140937	CDH11	-0.0542925515457695	1.05397168940021	-1.31408266020756	0.189635854448464	0.998591218466416	Exon	Hippocampus
e432073	ENSG00000164548.10	ENSG00000164548	TRA2A	0.0707142023756761	-0.96538031883776	1.31408245840344	0.189635922284957	0.998591218466416	Exon	Hippocampus
e11253	ENSG00000197312.11	ENSG00000197312	DDI2	-0.0726066334020915	-2.13026002918095	-1.31406375948228	0.189642208008927	0.998591218466416	Exon	Hippocampus
e1000319	ENSG00000196628.14	ENSG00000196628	TCF4	0.0519235162846465	3.00002017587794	1.31403576646947	0.189651618270489	0.998591218466416	Exon	Hippocampus
e842467	ENSG00000173517.10	ENSG00000173517	PEAK1	0.0285245311791171	4.06095899721755	1.31403528593921	0.189651779810794	0.998591218466416	Exon	Hippocampus
e865426	ENSG00000103184.11	ENSG00000103184	SEC14L5	-0.0893586310909912	-1.31245626634704	-1.31403211607364	0.189652845430017	0.998591218466416	Exon	Hippocampus
e783061	ENSG00000126777.17	ENSG00000126777	KTN1	0.0620624526996491	1.5673017803092	1.31401747547458	0.189657767243139	0.998591218466416	Exon	Hippocampus
e1176533	ENSG00000013563.13	ENSG00000013563	DNASE1L1	-0.0840282048413273	-1.61250014148385	-1.31401683276454	0.18965798330878	0.998591218466416	Exon	Hippocampus
e176762	ENSG00000270757.1	ENSG00000270757	HSPE1-MOB4	0.0636550297253145	1.180626221102	1.31400626069689	0.189661537442402	0.998591218466416	Exon	Hippocampus
e100796	ENSG00000163041.9	ENSG00000163041	H3F3A	-0.0619649247821747	0.626644621666001	-1.31400478388994	0.18966203392151	0.998591218466416	Exon	Hippocampus
e6499	ENSG00000215788.9	ENSG00000215788	TNFRSF25	-0.125379457568427	-2.25790885041004	-1.3140033109095	0.189662529115163	0.998591218466416	Exon	Hippocampus
e979231	ENSG00000171302.16	ENSG00000171302	CANT1	-0.0436412520820257	0.0904285726366332	-1.31399150751125	0.189666497272932	0.998591218466416	Exon	Hippocampus
e900018	ENSG00000260537.2	ENSG00000260537		-0.0520074116239108	-1.20727990207206	-1.31398368686684	0.189669126511526	0.998591218466416	Exon	Hippocampus
e623250	ENSG00000166833.19	ENSG00000166833	NAV2	-0.0661388548275872	-0.818599062307966	-1.31396859248191	0.189674201200213	0.998591218466416	Exon	Hippocampus
e654215	ENSG00000054965.10	ENSG00000054965	FAM168A	-0.0710646425279975	-0.471218140640738	-1.31396613842568	0.189675026256335	0.998591218466416	Exon	Hippocampus
e6116	ENSG00000116251.9	ENSG00000116251	RPL22	0.0394477390288573	5.00001431147526	1.31395765524705	0.1896778783298	0.998591218466416	Exon	Hippocampus
e858951	ENSG00000167962.13	ENSG00000167962	ZNF598	-0.0875363373916698	-2.84121389237926	-1.31393324406553	0.189686085628942	0.998591218466416	Exon	Hippocampus
e682739	ENSG00000215039.6	ENSG00000215039	CD27-AS1	0.0554537352484036	-0.247005867036091	1.31392289258824	0.189689565985152	0.998591218466416	Exon	Hippocampus
e34116	ENSG00000132780.16	ENSG00000132780	NASP	0.0605684218170453	0.035847547676886	1.31391899432799	0.189690876663871	0.998591218466416	Exon	Hippocampus
e502168	ENSG00000046889.18	ENSG00000046889	PREX2	-0.051233195980871	0.486967411399504	-1.31390223725596	0.189696510827268	0.998591218466416	Exon	Hippocampus
e386531	ENSG00000231389.7	ENSG00000231389	HLA-DPA1	0.139120011005321	0.275541419937748	1.31386207268176	0.189710015705628	0.998591218466416	Exon	Hippocampus
e562445	ENSG00000165684.4	ENSG00000165684	SNAPC4	-0.0761622397210687	-1.99171257626027	-1.31385951317069	0.189710876336036	0.998591218466416	Exon	Hippocampus
e875922	ENSG00000090905.18	ENSG00000090905	TNRC6A	-0.0400575569162515	0.685796446098091	-1.3138455750115	0.189715563064506	0.998591218466416	Exon	Hippocampus
e325153	ENSG00000205838.12	ENSG00000205838	TTC23L	0.11699800993789	-3.12780658326638	1.31383621533172	0.189718710319978	0.998591218466416	Exon	Hippocampus
e751220	ENSG00000073910.19	ENSG00000073910	FRY	0.0773483870049563	-0.142743098039758	1.31382398484344	0.189722822962387	0.998591218466416	Exon	Hippocampus
e210496	ENSG00000153558.13	ENSG00000153558	FBXL2	0.0567263319422131	1.33760892002829	1.3138167332094	0.189725261438916	0.998591218466416	Exon	Hippocampus
e759833	ENSG00000005810.17	ENSG00000005810	MYCBP2	0.0585771176626278	1.61921295015844	1.31380040282395	0.189730752873967	0.998591218466416	Exon	Hippocampus
e1063956	ENSG00000142541.16	ENSG00000142541	RPL13A	-0.0546373826773541	3.69599927505752	-1.31379018114204	0.189734190189003	0.998591218466416	Exon	Hippocampus
e801666	ENSG00000090060.17	ENSG00000090060	PAPOLA	0.0492717988854327	2.00397187902362	1.31378766949116	0.189735034806109	0.998591218466416	Exon	Hippocampus
e1176329	ENSG00000196924.14	ENSG00000196924	FLNA	-0.114435692727362	0.602506555440456	-1.31378159625527	0.189737077123313	0.998591218466416	Exon	Hippocampus
e566961	ENSG00000067057.16	ENSG00000067057	PFKP	-0.101019233555787	-2.75408655266463	-1.31377617179293	0.189738901283688	0.998591218466416	Exon	Hippocampus
e239904	ENSG00000144834.13	ENSG00000144834	TAGLN3	0.103759292924832	3.26378525853525	1.31377222261446	0.189740229337733	0.998591218466416	Exon	Hippocampus
e632228	ENSG00000030066.13	ENSG00000030066	NUP160	-0.087263449156888	-2.54666612454855	-1.31376917947183	0.18974125270916	0.998591218466416	Exon	Hippocampus
e340845	ENSG00000175745.11	ENSG00000175745	NR2F1	-0.0679403453426987	1.02551605492241	-1.31376244852817	0.189743516257206	0.998591218466416	Exon	Hippocampus
e875227	ENSG00000103365.15	ENSG00000103365	GGA2	0.0606486779695655	-0.917374070831708	1.31375473833146	0.189746109142663	0.998591218466416	Exon	Hippocampus
e1012621	ENSG00000089847.12	ENSG00000089847	ANKRD24	0.140305619923954	-2.84674285626657	1.31375421628959	0.189746284702657	0.998591218466416	Exon	Hippocampus
e1141810	ENSG00000100241.20	ENSG00000100241	SBF1	-0.077363899304667	0.19205680482447	-1.31374704397659	0.189748696726753	0.998591218466416	Exon	Hippocampus
e274860	ENSG00000127419.16	ENSG00000127419	TMEM175	0.0534474231582276	-0.78572639735853	1.31374180813673	0.189750457535942	0.998591218466416	Exon	Hippocampus
e472179	ENSG00000181072.11	ENSG00000181072	CHRM2	0.173173083442721	0.907385459536741	1.31372960292332	0.18975456218739	0.998591218466416	Exon	Hippocampus
e58301	ENSG00000175984.14	ENSG00000175984	DENND2C	-0.0890712720434213	-0.690777155133544	-1.3137130758255	0.18976012040678	0.998591218466416	Exon	Hippocampus
e885128	ENSG00000166123.13	ENSG00000166123	GPT2	0.0422653991610412	0.53424876160335	1.31371281008406	0.189760209779126	0.998591218466416	Exon	Hippocampus
e1053916	ENSG00000079462.7	ENSG00000079462	PAFAH1B3	0.0864753647605186	-2.42780953062786	1.31369959484903	0.189764654275926	0.998591218466416	Exon	Hippocampus
e1159226	ENSG00000147130.14	ENSG00000147130	ZMYM3	0.0592368128949684	-0.533770635573126	1.31368900634241	0.189768215417143	0.998591218466416	Exon	Hippocampus
e247608	ENSG00000251474.6	ENSG00000251474	RPL32P3	-0.0764215786881645	-1.5863068950619	-1.31368313039518	0.18977019164519	0.998591218466416	Exon	Hippocampus
e440376	ENSG00000136273.11	ENSG00000136273	HUS1	-0.0626826881706936	-1.14429336169672	-1.3136768768656	0.189772294880348	0.998591218466416	Exon	Hippocampus
e1000942	ENSG00000196628.14	ENSG00000196628	TCF4	0.0637253258479837	0.741519893488265	1.3136667849607	0.18977568910378	0.998591218466416	Exon	Hippocampus
e271404	ENSG00000242086.8	ENSG00000242086	LINC00969	-0.102786483418535	-1.76357890107991	-1.31366531045099	0.189776185031299	0.998591218466416	Exon	Hippocampus
e1104564	ENSG00000280432.1	ENSG00000280432		-0.0504222760128653	0.325628313341155	-1.31365867574242	0.189778416520199	0.998591218466416	Exon	Hippocampus
e1067733	ENSG00000169035.11	ENSG00000169035	KLK7	-0.197376317093907	-1.41938916992501	-1.31365731290797	0.189778874892388	0.998591218466416	Exon	Hippocampus
e766988	ENSG00000092094.10	ENSG00000092094	OSGEP	-0.0632213757817117	-0.740788660840574	-1.31365298801629	0.189780329520615	0.998591218466416	Exon	Hippocampus
e52349	ENSG00000060718.19	ENSG00000060718	COL11A1	0.106418684366502	-2.94066232070974	1.31364347703875	0.189783528458968	0.998591218466416	Exon	Hippocampus
e907207	ENSG00000140941.12	ENSG00000140941	MAP1LC3B	-0.0561745522405841	0.0433875174089213	-1.31363699813672	0.189785707606734	0.998591218466416	Exon	Hippocampus
e1018105	ENSG00000104980.7	ENSG00000104980	TIMM44	-0.050361223055121	-0.824740731111952	-1.31363057521633	0.18978786794361	0.998591218466416	Exon	Hippocampus
e853312	ENSG00000185418.15	ENSG00000185418	TARSL2	0.0736564608373633	-0.963667658101185	1.31362503198957	0.189789732411858	0.998591218466416	Exon	Hippocampus
e163260	ENSG00000153253.15	ENSG00000153253	SCN3A	0.0857482359623259	0.170273041942577	1.31361145742279	0.189794298284234	0.998591218466416	Exon	Hippocampus
e257715	ENSG00000163660.11	ENSG00000163660	CCNL1	-0.0935489816877172	-1.2687206758483	-1.31360460253388	0.189796603990746	0.998591218466416	Exon	Hippocampus
e869292	ENSG00000085721.12	ENSG00000085721	RRN3	0.0704507113536337	-1.07853656981067	1.31360026386323	0.189798063354234	0.998591218466416	Exon	Hippocampus
e243367	ENSG00000145088.8	ENSG00000145088	EAF2	-0.0733225044103242	-1.38962319410282	-1.31358582448663	0.189802920270112	0.998591218466416	Exon	Hippocampus
e451044	ENSG00000085563.14	ENSG00000085563	ABCB1	-0.0772081522972642	-0.941145617789807	-1.31358371310291	0.189803630475593	0.998591218466416	Exon	Hippocampus
e1133903	ENSG00000100151.15	ENSG00000100151	PICK1	-0.0569043986305969	-0.591257897407206	-1.3135750809452	0.189806534092219	0.998591218466416	Exon	Hippocampus
e222767	ENSG00000173531.15	ENSG00000173531	MST1	0.0932514675151427	-2.64832098222767	1.31354387345543	0.18981703169382	0.998591218466416	Exon	Hippocampus
e821927	ENSG00000140259.6	ENSG00000140259	MFAP1	0.04605639434387	1.03718379091019	1.31354119862103	0.189817931476843	0.998591218466416	Exon	Hippocampus
e767587	ENSG00000165795.22	ENSG00000165795	NDRG2	-0.0715198249319418	0.181461761213137	-1.3135393673212	0.189818547506519	0.998591218466416	Exon	Hippocampus
e767650	ENSG00000165795.22	ENSG00000165795	NDRG2	-0.0715198249319418	0.181461761213137	-1.3135393673212	0.189818547506519	0.998591218466416	Exon	Hippocampus
e768050	ENSG00000165795.22	ENSG00000165795	NDRG2	-0.0715198249319418	0.181461761213137	-1.3135393673212	0.189818547506519	0.998591218466416	Exon	Hippocampus
e768084	ENSG00000165795.22	ENSG00000165795	NDRG2	-0.0715198249319418	0.181461761213137	-1.3135393673212	0.189818547506519	0.998591218466416	Exon	Hippocampus
e768105	ENSG00000165795.22	ENSG00000165795	NDRG2	-0.0715198249319418	0.181461761213137	-1.3135393673212	0.189818547506519	0.998591218466416	Exon	Hippocampus
e799768	ENSG00000165943.4	ENSG00000165943	MOAP1	0.0900455279934503	-1.19110130064983	1.3135223545313	0.189824270497755	0.998591218466416	Exon	Hippocampus
e313282	ENSG00000109738.10	ENSG00000109738	GLRB	0.0755787696019959	0.658234741694098	1.31351269986678	0.189827518320519	0.998591218466416	Exon	Hippocampus
e389037	ENSG00000096060.14	ENSG00000096060	FKBP5	-0.115617207411017	-0.512703700562672	-1.31350430868582	0.189830341141637	0.998591218466416	Exon	Hippocampus
e962884	ENSG00000167447.12	ENSG00000167447	SMG8	-0.0291635365801828	1.50836429306234	-1.31350388382813	0.189830484065999	0.998591218466416	Exon	Hippocampus
e593727	ENSG00000095637.21	ENSG00000095637	SORBS1	-0.0526700245479729	0.960254030499227	-1.31350314855802	0.189830731414922	0.998591218466416	Exon	Hippocampus
e263044	ENSG00000114757.18	ENSG00000114757	PEX5L	0.0669614290021583	1.02786245216525	1.31349723746168	0.189832719949011	0.998591218466416	Exon	Hippocampus
e1099242	ENSG00000124172.9	ENSG00000124172	ATP5E	0.0495446483131843	2.50389888727635	1.31349546003058	0.189833317892258	0.998591218466416	Exon	Hippocampus
e1021519	ENSG00000105401.7	ENSG00000105401	CDC37	0.0383961787616639	1.28121910175241	1.31349374715316	0.189833894120408	0.998591218466416	Exon	Hippocampus
e25225	ENSG00000197056.9	ENSG00000197056	ZMYM1	0.0515346369825808	1.4576020031114	1.31346978611699	0.189841954975014	0.998591218466416	Exon	Hippocampus
e238420	ENSG00000114423.18	ENSG00000114423	CBLB	0.0753367283797579	-2.17224875556972	1.31345689464375	0.189846291966156	0.998591218466416	Exon	Hippocampus
e689977	ENSG00000151491.12	ENSG00000151491	EPS8	-0.0697839015876788	-0.767190421247556	-1.31345606225774	0.189846572002671	0.998591218466416	Exon	Hippocampus
e100804	ENSG00000163041.9	ENSG00000163041	H3F3A	-0.0619435730336125	0.626733977670471	-1.31345414053685	0.189847218521213	0.998591218466416	Exon	Hippocampus
e590805	ENSG00000122367.19	ENSG00000122367	LDB3	0.139158148162223	-2.7386222902642	1.31344848545535	0.189849121052028	0.998591218466416	Exon	Hippocampus
e370512	ENSG00000169045.17	ENSG00000169045	HNRNPH1	0.116544497806812	-2.96650318238481	1.31344669688909	0.189849722779699	0.998591218466416	Exon	Hippocampus
e168546	ENSG00000115966.16	ENSG00000115966	ATF2	0.0459773418463109	3.95112904316933	1.31343828417906	0.189852553088183	0.998591218466416	Exon	Hippocampus
e9640	ENSG00000011021.21	ENSG00000011021	CLCN6	-0.0467327853022212	-0.10814984427252	-1.3134340736282	0.189853969665766	0.998591218466416	Exon	Hippocampus
e936508	ENSG00000108587.15	ENSG00000108587	GOSR1	-0.0398197656899997	-0.0303520890529825	-1.31343172995642	0.18985475816287	0.998591218466416	Exon	Hippocampus
e1029001	ENSG00000123159.15	ENSG00000123159	GIPC1	-0.0483906915465119	-0.187466851117746	-1.31342450731747	0.18985718813863	0.998591218466416	Exon	Hippocampus
e1116435	ENSG00000160305.17	ENSG00000160305	DIP2A	0.066486693431587	-0.325350214058309	1.31341708985533	0.189859683684408	0.998591218466416	Exon	Hippocampus
e647739	ENSG00000173621.8	ENSG00000173621	LRFN4	-0.0749407511065465	0.369809329210204	-1.31341403114702	0.189860712769409	0.998591218466416	Exon	Hippocampus
e833459	ENSG00000174485.15	ENSG00000174485	DENND4A	-0.0340257783527205	1.14050442809551	-1.31341293498414	0.189861081568174	0.998591218466416	Exon	Hippocampus
e559337	ENSG00000107263.18	ENSG00000107263	RAPGEF1	-0.0548889450887237	-0.240385584050801	-1.31339616928407	0.189866722373924	0.998591218466416	Exon	Hippocampus
e710291	ENSG00000258311.5	ENSG00000258311		-0.0468104446082915	1.05986191951623	-1.31339028123062	0.189868703433989	0.998591218466416	Exon	Hippocampus
e710306	ENSG00000135441.7	ENSG00000135441	BLOC1S1	-0.0468104446082915	1.05986191951623	-1.31339028123062	0.189868703433989	0.998591218466416	Exon	Hippocampus
e550075	ENSG00000136861.17	ENSG00000136861	CDK5RAP2	0.0745162503467589	-0.202813893466005	1.31338504125813	0.189870466457381	0.998591218466416	Exon	Hippocampus
e168558	ENSG00000115966.16	ENSG00000115966	ATF2	0.0459766969948715	3.95097900895649	1.31338303976814	0.189871139875119	0.998591218466416	Exon	Hippocampus
e347796	ENSG00000164904.16	ENSG00000164904	ALDH7A1	-0.058420077943429	1.41945157941901	-1.31338298309163	0.189871158944423	0.998591218466416	Exon	Hippocampus
e454947	ENSG00000106236.3	ENSG00000106236	NPTX2	-0.13121283774314	0.477742244703553	-1.31336318974781	0.189877818673054	0.998591218466416	Exon	Hippocampus
e534246	ENSG00000137106.17	ENSG00000137106	GRHPR	0.0536872768497101	0.100438209886263	1.31336264001947	0.189878003638789	0.998591218466416	Exon	Hippocampus
e69612	ENSG00000143569.18	ENSG00000143569	UBAP2L	0.0905254866668803	-2.53084881328159	1.31336101509186	0.189878550374943	0.998591218466416	Exon	Hippocampus
e409176	ENSG00000111816.7	ENSG00000111816	FRK	0.173587891747307	-2.62184302119941	1.31334512942472	0.189883895455026	0.998591218466416	Exon	Hippocampus
e735524	ENSG00000111271.14	ENSG00000111271	ACAD10	0.0411883901960421	0.0835909898791757	1.31334393916585	0.189884295948132	0.998591218466416	Exon	Hippocampus
e29531	ENSG00000171793.13	ENSG00000171793	CTPS1	-0.0599321937494298	-1.1325029498306	-1.31334272152828	0.189884705654149	0.998591218466416	Exon	Hippocampus
e657218	ENSG00000149269.9	ENSG00000149269	PAK1	0.0823189214748573	1.68366196736343	1.31333663231425	0.189886754539338	0.998591218466416	Exon	Hippocampus
e1096705	ENSG00000196396.9	ENSG00000196396	PTPN1	-0.0573009516940039	2.60780647200364	-1.31333480744893	0.189887368569147	0.998591218466416	Exon	Hippocampus
e732904	ENSG00000076555.15	ENSG00000076555	ACACB	-0.0793624319485828	-1.51622963516435	-1.31328639134499	0.189903660132988	0.998591218466416	Exon	Hippocampus
e806752	ENSG00000185024.16	ENSG00000185024	BRF1	-0.0541554776380844	-0.802263313927838	-1.31326780353495	0.189909915030992	0.998591218466416	Exon	Hippocampus
e541956	ENSG00000090054.13	ENSG00000090054	SPTLC1	-0.0454122088559428	-0.33769033403956	-1.31326600725808	0.189910519495891	0.998591218466416	Exon	Hippocampus
e474090	ENSG00000006530.15	ENSG00000006530	AGK	0.0446567757780879	0.332703741747676	1.31326322155418	0.189911456915566	0.998591218466416	Exon	Hippocampus
e929780	ENSG00000233327.10	ENSG00000233327	USP32P2	0.217177383670414	-0.936107157681801	1.31326245746651	0.189911714039978	0.998591218466416	Exon	Hippocampus
e649356	ENSG00000110057.7	ENSG00000110057	UNC93B1	-0.10487528940729	-3.02588888578534	-1.31325797908833	0.189913221071651	0.998591218466416	Exon	Hippocampus
e88137	ENSG00000116750.13	ENSG00000116750	UCHL5	0.0522120847027995	3.56752742714092	1.31324527052746	0.189917497713483	0.998591218466416	Exon	Hippocampus
e726027	ENSG00000057704.11	ENSG00000057704	TMCC3	0.0787769898663004	0.300570676727343	1.31324163448711	0.189918721314565	0.998591218466416	Exon	Hippocampus
e767492	ENSG00000165795.22	ENSG00000165795	NDRG2	-0.043720914917665	4.38532522544919	-1.31323013445953	0.189922591344711	0.998591218466416	Exon	Hippocampus
e241804	ENSG00000241213.1	ENSG00000241213		-0.0757496219523964	0.256233397896442	-1.31322161646864	0.189925457886878	0.998591218466416	Exon	Hippocampus
e1038243	ENSG00000268081.1	ENSG00000268081		0.141659707535382	-3.22756143830799	1.31320959581626	0.189929503227043	0.998591218466416	Exon	Hippocampus
e187744	ENSG00000163516.13	ENSG00000163516	ANKZF1	-0.0575903992341652	-0.631515003977241	-1.31320709150697	0.189930346016527	0.998591218466416	Exon	Hippocampus
e196636	ENSG00000063660.8	ENSG00000063660	GPC1	-0.0609910235657617	0.752949150465571	-1.31320037593968	0.189932606058328	0.998591218466416	Exon	Hippocampus
e98376	ENSG00000136628.17	ENSG00000136628	EPRS	0.0551482208990961	-0.615467949020193	1.31318318160649	0.189938392690926	0.998591218466416	Exon	Hippocampus
e232602	ENSG00000163618.17	ENSG00000163618	CADPS	0.0835962839168079	1.35335397534294	1.31317728401913	0.189940377512748	0.998591218466416	Exon	Hippocampus
e369439	ENSG00000145916.18	ENSG00000145916	RMND5B	0.0472693978068928	-0.723190701411347	1.31317502092096	0.189941139158212	0.998591218466416	Exon	Hippocampus
e608275	ENSG00000177963.13	ENSG00000177963	RIC8A	-0.0451997798626178	-0.847803831720831	-1.31317367682524	0.18994159151456	0.998591218466416	Exon	Hippocampus
e490890	ENSG00000120915.13	ENSG00000120915	EPHX2	-0.115794029625521	-1.811213506616	-1.31317005285343	0.189942811168761	0.998591218466416	Exon	Hippocampus
e849821	ENSG00000140564.10	ENSG00000140564	FURIN	-0.0682571235872796	-1.08607097790541	-1.31314538361712	0.189951113798358	0.998591218466416	Exon	Hippocampus
e72233	ENSG00000160753.15	ENSG00000160753	RUSC1	0.0704228036669057	0.569110362444679	1.31313152021039	0.189955779757044	0.998591218466416	Exon	Hippocampus
e741788	ENSG00000256861.1	ENSG00000256861		-0.0422895629091481	-0.297569051689273	-1.31312941733348	0.189956487522432	0.998591218466416	Exon	Hippocampus
e728046	ENSG00000185046.18	ENSG00000185046	ANKS1B	0.0874137020798789	-0.769584398994162	1.31312066424035	0.189959433572383	0.998591218466416	Exon	Hippocampus
e300900	ENSG00000164035.9	ENSG00000164035	EMCN	-0.121024413926869	-2.99133676063958	-1.31311836208628	0.189960208419622	0.998591218466416	Exon	Hippocampus
e374023	ENSG00000096696.13	ENSG00000096696	DSP	-0.183337012585188	-2.58442457859439	-1.3131149313819	0.189961363112885	0.998591218466416	Exon	Hippocampus
e100675	ENSG00000196187.11	ENSG00000196187	TMEM63A	0.109446931725731	-0.201247807842575	1.3130995587944	0.189966537222909	0.998591218466416	Exon	Hippocampus
e1149950	ENSG00000185753.12	ENSG00000185753	CXorf38	-0.0648250060464798	-1.12295754206355	-1.31308977652567	0.18996982979607	0.998591218466416	Exon	Hippocampus
e573900	ENSG00000107897.18	ENSG00000107897	ACBD5	0.0439520809639804	0.913487340303527	1.31308403891732	0.189971761013449	0.998591218466416	Exon	Hippocampus
e542447	ENSG00000198000.11	ENSG00000198000	NOL8	-0.0666686094188932	-1.83564002247945	-1.31307957604393	0.189973263178763	0.998591218466416	Exon	Hippocampus
e426430	ENSG00000146555.18	ENSG00000146555	SDK1	-0.121682931150129	-2.14934582461558	-1.31307281012772	0.189975540545506	0.998591218466416	Exon	Hippocampus
e79421	ENSG00000118217.5	ENSG00000118217	ATF6	-0.0421739583791699	0.457638905936373	-1.31307198825646	0.18997581718381	0.998591218466416	Exon	Hippocampus
e1156407	ENSG00000184083.11	ENSG00000184083	FAM120C	-0.0539015081241445	-0.715513345062417	-1.31306789081205	0.189977196370283	0.998591218466416	Exon	Hippocampus
e839993	ENSG00000140474.12	ENSG00000140474	ULK3	0.0531617225072772	0.536628879953815	1.31306009314182	0.189979821061198	0.998591218466416	Exon	Hippocampus
e753353	ENSG00000223685.5	ENSG00000223685	LINC00571	-0.110909699135485	-2.94018588991807	-1.31305373297583	0.189981961908945	0.998591218466416	Exon	Hippocampus
e682843	ENSG00000139190.16	ENSG00000139190	VAMP1	0.095375604633266	0.892430412985484	1.31301918357944	0.189993591633751	0.998591218466416	Exon	Hippocampus
e575348	ENSG00000120616.15	ENSG00000120616	EPC1	-0.046304448819979	-0.539845119039947	-1.31301169739901	0.189996111637726	0.998591218466416	Exon	Hippocampus
e856718	ENSG00000196557.11	ENSG00000196557	CACNA1H	-0.118602904290194	-1.34974639028321	-1.31300464606976	0.189998485284359	0.998591218466416	Exon	Hippocampus
e463500	ENSG00000075790.10	ENSG00000075790	BCAP29	0.0471065468420892	4.0762252366592	1.31297953649503	0.190006937947883	0.998591218466416	Exon	Hippocampus
e868174	ENSG00000237515.7	ENSG00000237515	SHISA9	-0.095448278045341	0.255156873065628	-1.31297618402537	0.190008066514447	0.998591218466416	Exon	Hippocampus
e413717	ENSG00000112339.14	ENSG00000112339	HBS1L	0.051398404431251	1.117442670548	1.31297140061495	0.190009676797725	0.998591218466416	Exon	Hippocampus
e755276	ENSG00000136167.13	ENSG00000136167	LCP1	-0.183431242510405	-3.02111960693192	-1.31295730184582	0.190014423054278	0.998591218466416	Exon	Hippocampus
e207088	ENSG00000131374.14	ENSG00000131374	TBC1D5	-0.0403809523003112	0.0562403561461687	-1.3129472897774	0.190017793603553	0.998591218466416	Exon	Hippocampus
e232757	ENSG00000163630.10	ENSG00000163630	SYNPR	0.189729245672749	-2.0650058179438	1.31293105919399	0.190023257701424	0.998591218466416	Exon	Hippocampus
e705792	ENSG00000135503.12	ENSG00000135503	ACVR1B	0.0818160357811713	-1.8448408187926	1.3129175750393	0.190027797290267	0.998591218466416	Exon	Hippocampus
e854536	ENSG00000090565.15	ENSG00000090565	RAB11FIP3	-0.0599093483681462	0.414341908258645	-1.31291628183739	0.190028232665117	0.998591218466416	Exon	Hippocampus
e933246	ENSG00000244045.11	ENSG00000244045	TMEM199	-0.0514701245101183	-1.20394497583212	-1.31291055198675	0.190030161709848	0.998591218466416	Exon	Hippocampus
e295941	ENSG00000138674.16	ENSG00000138674	SEC31A	0.0511166461945281	0.145287634425263	1.31289963353233	0.190033837620099	0.998591218466416	Exon	Hippocampus
e1074242	ENSG00000063241.7	ENSG00000063241	ISOC2	-0.112329762656804	-1.93617366519868	-1.31288865509269	0.19003753377857	0.998591218466416	Exon	Hippocampus
e630532	ENSG00000149182.14	ENSG00000149182	ARFGAP2	0.0461561834990646	0.486647644983976	1.31288792033123	0.190037781155767	0.998591218466416	Exon	Hippocampus
e261329	ENSG00000075651.15	ENSG00000075651	PLD1	0.0887948995651021	-0.59656504181904	1.31288687604659	0.190038132742674	0.998591218466416	Exon	Hippocampus
e293916	ENSG00000198301.11	ENSG00000198301	SDAD1	0.0473389604041659	0.145477998340105	1.3128853457718	0.190038647952291	0.998591218466416	Exon	Hippocampus
e1061681	ENSG00000142235.8	ENSG00000142235	LMTK3	-0.110078132820547	-1.5525110708614	-1.31288330501893	0.19003933503017	0.998591218466416	Exon	Hippocampus
e762833	ENSG00000102452.15	ENSG00000102452	NALCN	0.0585811052008119	-0.403476255817344	1.31288041327636	0.190040308621247	0.998591218466416	Exon	Hippocampus
e1140549	ENSG00000198355.4	ENSG00000198355	PIM3	-0.0578586831201286	1.37694916537421	-1.3128614087707	0.190046707144653	0.998591218466416	Exon	Hippocampus
e480457	ENSG00000105983.19	ENSG00000105983	LMBR1	-0.0527041693348508	0.34911344153367	-1.31285118351104	0.190050149897513	0.998591218466416	Exon	Hippocampus
e1076374	ENSG00000176293.19	ENSG00000176293	ZNF135	0.0881714490090391	-2.87260461560137	1.31284827304784	0.1900511298327	0.998591218466416	Exon	Hippocampus
e838262	ENSG00000281183.1	ENSG00000281183	NPTN-IT1	-0.0467919092383958	2.40175786979384	-1.31283150164505	0.190056776734417	0.998591218466416	Exon	Hippocampus
e873606	ENSG00000103316.10	ENSG00000103316	CRYM	0.14854885751374	0.320954399133363	1.31282647194291	0.190058470250439	0.998591218466416	Exon	Hippocampus
e801533	ENSG00000090060.17	ENSG00000090060	PAPOLA	0.0489064824968125	0.866336363187709	1.31281729427699	0.190061560427251	0.998591218466416	Exon	Hippocampus
e328726	ENSG00000170571.11	ENSG00000170571	EMB	-0.0693005381705054	0.143046334591904	-1.31281125474869	0.190063593994014	0.998591218466416	Exon	Hippocampus
e97112	ENSG00000162769.12	ENSG00000162769	FLVCR1	-0.0519339797006809	-1.0223990629086	-1.31280357858982	0.190066178653119	0.998591218466416	Exon	Hippocampus
e1021779	ENSG00000130734.9	ENSG00000130734	ATG4D	0.0549844743635549	-0.444235606450051	1.31280339794746	0.190066239477984	0.998591218466416	Exon	Hippocampus
e537939	ENSG00000119125.16	ENSG00000119125	GDA	0.112549446871743	1.81277886511414	1.31278360034001	0.190072905702631	0.998591218466416	Exon	Hippocampus
e205733	ENSG00000154783.10	ENSG00000154783	FGD5	-0.0673036030559106	0.087147575559884	-1.31277867088856	0.190074565568004	0.998591218466416	Exon	Hippocampus
e333253	ENSG00000145675.14	ENSG00000145675	PIK3R1	0.0604961654610776	2.19644641046818	1.31277746436538	0.190074971835136	0.998591218466416	Exon	Hippocampus
e960247	ENSG00000011260.13	ENSG00000011260	UTP18	0.0808852966869391	-1.66522896177954	1.31276151514641	0.190080342404359	0.998591218466416	Exon	Hippocampus
e822227	ENSG00000137770.13	ENSG00000137770	CTDSPL2	0.0860905313508593	-2.70855703300653	1.31276047164509	0.190080693785733	0.998591218466416	Exon	Hippocampus
e667328	ENSG00000086827.8	ENSG00000086827	ZW10	-0.0444350748496497	-0.51309726268224	-1.31275059429007	0.190084019841323	0.998591218466416	Exon	Hippocampus
e168519	ENSG00000115966.16	ENSG00000115966	ATF2	0.0459542758141309	3.95124020781202	1.31274241940905	0.190086772646115	0.998591218466416	Exon	Hippocampus
e255564	ENSG00000114744.8	ENSG00000114744	COMMD2	0.0535253614462316	-0.375681727098757	1.31274193881029	0.190086934483589	0.998591218466416	Exon	Hippocampus
e589193	ENSG00000151208.16	ENSG00000151208	DLG5	-0.0578475350724404	-0.906271374891986	-1.31273716688905	0.190088541392279	0.998591218466416	Exon	Hippocampus
e843018	ENSG00000103740.9	ENSG00000103740	ACSBG1	-0.060027015065898	0.172369186529797	-1.31272807577706	0.190091602783863	0.998591218466416	Exon	Hippocampus
e298740	ENSG00000177432.6	ENSG00000177432	NAP1L5	0.0702702683181314	4.63821886562834	1.31269667167837	0.190102178255156	0.998591218466416	Exon	Hippocampus
e629812	ENSG00000175224.16	ENSG00000175224	ATG13	-0.0381721950240907	0.435085824724524	-1.31269101323815	0.190104083806582	0.998591218466416	Exon	Hippocampus
e311668	ENSG00000059691.11	ENSG00000059691	GATB	0.0572040349278216	-0.903916359494766	1.31268014782745	0.190107742910881	0.998591218466416	Exon	Hippocampus
e708434	ENSG00000139625.12	ENSG00000139625	MAP3K12	0.0666184524752523	-1.21332342566144	1.3126689424742	0.190111516550938	0.998591218466416	Exon	Hippocampus
e773879	ENSG00000129559.12	ENSG00000129559	NEDD8	0.0567386860375632	-1.10815211703528	1.31266519772772	0.190112777685987	0.998591218466416	Exon	Hippocampus
e264965	ENSG00000145191.12	ENSG00000145191	EIF2B5	0.0499864609866063	-0.866162079221455	1.31266123517664	0.190114112178803	0.998591218466416	Exon	Hippocampus
e419808	ENSG00000074706.13	ENSG00000074706	IPCEF1	0.157528082328569	-0.546955838331042	1.31265085224829	0.190117608934611	0.998591218466416	Exon	Hippocampus
e342587	ENSG00000164308.16	ENSG00000164308	ERAP2	0.197459200314935	-3.5135356744713	1.31264092613699	0.190120951888342	0.998591218466416	Exon	Hippocampus
e891118	ENSG00000140859.15	ENSG00000140859	KIFC3	0.0658360150636146	-0.309410882652894	1.31263033125126	0.190124520122452	0.998591218466416	Exon	Hippocampus
e242543	ENSG00000082701.14	ENSG00000082701	GSK3B	0.0483451360235279	1.07459964792266	1.31261151773412	0.190130856417947	0.998591218466416	Exon	Hippocampus
e935456	ENSG00000160551.10	ENSG00000160551	TAOK1	0.0327741362101594	1.96499309912459	1.31259698298753	0.190135751752531	0.998591218466416	Exon	Hippocampus
e763887	ENSG00000134905.16	ENSG00000134905	CARS2	-0.0649887439376953	-1.59382537123225	-1.31259588395553	0.190136121912715	0.998591218466416	Exon	Hippocampus
e451949	ENSG00000105793.15	ENSG00000105793	GTPBP10	0.0558879057968079	-0.928932200982346	1.31256058652276	0.190148010570786	0.998591218466416	Exon	Hippocampus
e996563	ENSG00000132872.11	ENSG00000132872	SYT4	0.100174202257293	5.12553592432807	1.31255394000894	0.19015024926904	0.998591218466416	Exon	Hippocampus
e16114	ENSG00000240553.1	ENSG00000240553		-0.0660556240494062	0.0422202768173402	-1.31252244072808	0.190160859214173	0.998591218466416	Exon	Hippocampus
e953414	ENSG00000120071.12	ENSG00000120071	KANSL1	-0.0403277523097063	0.843939072943465	-1.31252125391118	0.190161258979864	0.998591218466416	Exon	Hippocampus
e450811	ENSG00000182165.17	ENSG00000182165	TP53TG1	0.0642082888713321	-1.77897252888702	1.3125209744428	0.190161353115682	0.998591218466416	Exon	Hippocampus
e645848	ENSG00000087365.15	ENSG00000087365	SF3B2	0.0301511355533532	1.65849008480014	1.31249809961397	0.190169058364248	0.998591218466416	Exon	Hippocampus
e1018117	ENSG00000104980.7	ENSG00000104980	TIMM44	-0.0497751677689718	-0.805147195178524	-1.31249197029569	0.190171123027483	0.998591218466416	Exon	Hippocampus
e484331	ENSG00000164733.20	ENSG00000164733	CTSB	-0.117553321122664	-2.46038064508556	-1.3124887250942	0.190172216181574	0.998591218466416	Exon	Hippocampus
e1110762	ENSG00000182093.14	ENSG00000182093	WRB	0.0504787788076081	2.06580383309344	1.31247661703745	0.190176294851234	0.998591218466416	Exon	Hippocampus
e897490	ENSG00000167264.17	ENSG00000167264	DUS2	-0.0583758391138829	-1.39232603805757	-1.3124661057938	0.190179835677527	0.998591218466416	Exon	Hippocampus
e25275	ENSG00000197056.9	ENSG00000197056	ZMYM1	0.0515073819910192	1.45903728554194	1.31246050315608	0.190181723006653	0.998591218466416	Exon	Hippocampus
e433266	ENSG00000233830.2	ENSG00000233830	EIF4HP1	0.0463997767559882	-0.269716057418402	1.31245934775755	0.190182112220995	0.998591218466416	Exon	Hippocampus
e254642	ENSG00000188313.12	ENSG00000188313	PLSCR1	-0.126101788173201	-1.54177320382177	-1.31245820185071	0.190182498238493	0.998591218466416	Exon	Hippocampus
e596674	ENSG00000095485.16	ENSG00000095485	CWF19L1	-0.0588751204599216	-0.972107507602905	-1.31245395725191	0.190183928106203	0.998591218466416	Exon	Hippocampus
e1177678	ENSG00000165775.17	ENSG00000165775	FUNDC2	0.0503597872039603	0.662855574150336	1.3124331639266	0.190190932818169	0.998591218466416	Exon	Hippocampus
e708704	ENSG00000012822.15	ENSG00000012822	CALCOCO1	0.0378020745327252	1.21386509610262	1.31242673516844	0.190193098532474	0.998591218466416	Exon	Hippocampus
e391231	ENSG00000124596.16	ENSG00000124596	OARD1	0.0782987448882933	-2.2522790124544	1.312423143534	0.190194308487017	0.998591218466416	Exon	Hippocampus
e1170500	ENSG00000268940.5	ENSG00000268940	CT45A1	-0.217713890653996	-3.55469574507008	-1.31241778438143	0.190196113895978	0.998591218466416	Exon	Hippocampus
e102958	ENSG00000135776.4	ENSG00000135776	ABCB10	-0.0676194478421046	-2.0823827820914	-1.31241532308593	0.190196943069556	0.998591218466416	Exon	Hippocampus
e694222	ENSG00000123106.10	ENSG00000123106	CCDC91	0.0515613795693726	-1.07987696731914	1.31241329371869	0.190197626734986	0.998591218466416	Exon	Hippocampus
e1025438	ENSG00000095059.15	ENSG00000095059	DHPS	0.0413333410213224	0.437807753434426	1.31239663978165	0.190203237282013	0.998591218466416	Exon	Hippocampus
e468926	ENSG00000128596.16	ENSG00000128596	CCDC136	0.0705809738763669	0.752483707813092	1.31238951879439	0.190205636309695	0.998591218466416	Exon	Hippocampus
e116764	ENSG00000084774.13	ENSG00000084774	CAD	0.0709141557105403	-1.99979751543959	1.31237266998922	0.190211312683364	0.998591218466416	Exon	Hippocampus
e875481	ENSG00000166847.9	ENSG00000166847	DCTN5	0.0403179671778471	1.07134836172127	1.31234285885643	0.190221356380734	0.998591218466416	Exon	Hippocampus
e873090	ENSG00000196678.13	ENSG00000196678	ERI2	0.0726935126840518	-2.03470223499231	1.3123418607434	0.190221692662739	0.998591218466416	Exon	Hippocampus
e246363	ENSG00000159685.10	ENSG00000159685	CHCHD6	-0.0927369776151584	-2.28181209344724	-1.31231732611461	0.190229958953085	0.998591218466416	Exon	Hippocampus
e1176561	ENSG00000102125.15	ENSG00000102125	TAZ	0.0821917891365609	-2.6764858152006	1.31231136281	0.190231968170028	0.998591218466416	Exon	Hippocampus
e368181	ENSG00000169223.14	ENSG00000169223	LMAN2	-0.0524988602503674	0.0806008724326301	-1.31230885099472	0.190232814480951	0.998591218466416	Exon	Hippocampus
e321119	ENSG00000250579.1	ENSG00000250579		-0.16459627374952	-3.26375548546379	-1.31228410064621	0.190241153814035	0.998591218466416	Exon	Hippocampus
e844253	ENSG00000086666.18	ENSG00000086666	ZFAND6	-0.0866296529053397	-1.43813274391528	-1.31226661942113	0.190247044066063	0.998591218466416	Exon	Hippocampus
e717792	ENSG00000177990.11	ENSG00000177990	DPY19L2	-0.0927062455175374	-2.57661330343091	-1.31226229853207	0.190248499998857	0.998591218466416	Exon	Hippocampus
e926471	ENSG00000141027.20	ENSG00000141027	NCOR1	0.0466456231519657	0.859769857329926	1.31224997785439	0.190252651522755	0.998591218466416	Exon	Hippocampus
e981570	ENSG00000266074.8	ENSG00000266074	BAHCC1	0.10710852102602	-2.50459036654644	1.31224676335037	0.190253734679571	0.998591218466416	Exon	Hippocampus
e161250	ENSG00000115183.13	ENSG00000115183	TANC1	-0.0851798462269818	0.390227199515607	-1.3122261808309	0.190260670257674	0.998591218466416	Exon	Hippocampus
e774096	ENSG00000100938.17	ENSG00000100938	GMPR2	0.0385997640771936	0.24807972069397	1.31221719212435	0.190263699191213	0.998591218466416	Exon	Hippocampus
e539634	ENSG00000196781.14	ENSG00000196781	TLE1	-0.0649606926265686	-0.559980560159298	-1.31220736125283	0.19026701195076	0.998591218466416	Exon	Hippocampus
e613222	ENSG00000205531.12	ENSG00000205531	NAP1L4	0.0469872550183184	1.77488852018028	1.31219505682141	0.19027115829866	0.998591218466416	Exon	Hippocampus
e982014	ENSG00000214087.8	ENSG00000214087	ARL16	0.0684038180804324	-1.18668734101808	1.31218925197688	0.190273114438648	0.998591218466416	Exon	Hippocampus
e749776	ENSG00000139496.15	ENSG00000139496	NUP58	0.0438236926058075	-0.235000620146652	1.31218061021116	0.190276026603363	0.998591218466416	Exon	Hippocampus
e856980	ENSG00000103275.19	ENSG00000103275	UBE2I	-0.0365616306974547	1.05151788444809	-1.31217198221377	0.190278934161205	0.998591218466416	Exon	Hippocampus
e857314	ENSG00000007516.13	ENSG00000007516	BAIAP3	0.123814252251169	-0.814519005378066	1.31217116427872	0.190279209799697	0.998591218466416	Exon	Hippocampus
e1028236	ENSG00000132024.17	ENSG00000132024	CC2D1A	0.0585324888021128	-0.199643724898787	1.31216557370327	0.190281093793109	0.998591218466416	Exon	Hippocampus
e320226	ENSG00000028310.17	ENSG00000028310	BRD9	-0.0481439225228114	-0.635963463744883	-1.31215619684683	0.190284253773519	0.998591218466416	Exon	Hippocampus
e406244	ENSG00000130348.11	ENSG00000130348	QRSL1	0.0446085931115439	-0.305853368296956	1.31215557739039	0.19028446253037	0.998591218466416	Exon	Hippocampus
e1114899	ENSG00000183250.11	ENSG00000183250	LINC01547	-0.0977425430383876	-2.42023202535751	-1.31214297507748	0.190288709547229	0.998591218466416	Exon	Hippocampus
e501903	ENSG00000104218.14	ENSG00000104218	CSPP1	-0.0480219942199635	0.078512452160687	-1.31213706625409	0.190290700862385	0.998591218466416	Exon	Hippocampus
e751618	ENSG00000083642.18	ENSG00000083642	PDS5B	0.0574196407994326	0.570964703634563	1.31213135359816	0.190292626082375	0.998591218466416	Exon	Hippocampus
e1153697	ENSG00000068323.16	ENSG00000068323	TFE3	-0.0672830378705962	-1.1513116510347	-1.31211978158376	0.19029652600666	0.998591218466416	Exon	Hippocampus
e72211	ENSG00000160753.15	ENSG00000160753	RUSC1	0.0703718574268143	0.56860676404862	1.31211331822272	0.190298704271869	0.998591218466416	Exon	Hippocampus
e1151295	ENSG00000182872.15	ENSG00000182872	RBM10	0.0466818321750916	-0.26683223131407	1.31208523452376	0.190308169181501	0.998591218466416	Exon	Hippocampus
e132505	ENSG00000116001.15	ENSG00000116001	TIA1	0.0386547421906811	0.850729271424743	1.31208169519318	0.190309362049214	0.998591218466416	Exon	Hippocampus
e760944	ENSG00000134874.17	ENSG00000134874	DZIP1	-0.0509636551315281	0.482942722024278	-1.31207473986797	0.190311706232583	0.998591218466416	Exon	Hippocampus
e1074728	ENSG00000167685.14	ENSG00000167685	ZNF444	-0.101228191490729	-2.97884579598564	-1.31206325832937	0.190315575951959	0.998591218466416	Exon	Hippocampus
e535076	ENSG00000276462.1	ENSG00000276462		0.179838070370766	0.763399766089675	1.31206112309932	0.190316295612892	0.998591218466416	Exon	Hippocampus
e824191	ENSG00000128951.13	ENSG00000128951	DUT	0.0597813234673608	0.452886355553	1.31205954270984	0.190316828270876	0.998591218466416	Exon	Hippocampus
e991420	ENSG00000141446.10	ENSG00000141446	ESCO1	0.0425210065211869	0.81973579977564	1.31204287164554	0.190322447190596	0.998591218466416	Exon	Hippocampus
e735767	ENSG00000089022.13	ENSG00000089022	MAPKAPK5	0.0705282327012127	-1.94878596769297	1.31204188280944	0.19032278047795	0.998591218466416	Exon	Hippocampus
e464306	ENSG00000091129.19	ENSG00000091129	NRCAM	-0.0945891604143151	-2.22107710997631	-1.31204105298133	0.190323060171969	0.998591218466416	Exon	Hippocampus
e940507	ENSG00000278259.4	ENSG00000278259	MYO19	-0.0763948718879217	-1.74672037566011	-1.31204061094007	0.190323209162342	0.998591218466416	Exon	Hippocampus
e814661	ENSG00000248079.2	ENSG00000248079	DPH6-AS1	0.105309038874644	-2.92063696878557	1.31203396551701	0.190325449018094	0.998591218466416	Exon	Hippocampus
e1052351	ENSG00000105329.9	ENSG00000105329	TGFB1	0.0893186356483112	-1.93024908959481	1.31202972022819	0.19032687991306	0.998591218466416	Exon	Hippocampus
e169823	ENSG00000237298.9	ENSG00000237298	TTN-AS1	-0.0651296483744157	-1.49914158495668	-1.31202532544363	0.190328361204659	0.998591218466416	Exon	Hippocampus
e83856	ENSG00000116161.17	ENSG00000116161	CACYBP	0.0561059697159675	4.06030204091107	1.31200814097718	0.19033415342612	0.998591218466416	Exon	Hippocampus
e167113	ENSG00000115840.13	ENSG00000115840	SLC25A12	0.0541575111617154	1.16992055500174	1.31199700785816	0.190337906041115	0.998591218466416	Exon	Hippocampus
e328545	ENSG00000112992.16	ENSG00000112992	NNT	0.0435287187851479	1.33672795837312	1.3119924969982	0.190339426521949	0.998591218466416	Exon	Hippocampus
e782091	ENSG00000100519.11	ENSG00000100519	PSMC6	0.0677964289761715	0.578889130067737	1.311991803447	0.190339660298859	0.998591218466416	Exon	Hippocampus
e895618	ENSG00000159720.11	ENSG00000159720	ATP6V0D1	-0.0639160416524999	1.51727545976034	-1.31198861049841	0.190340736556175	0.998591218466416	Exon	Hippocampus
e515218	ENSG00000104549.11	ENSG00000104549	SQLE	0.0608105090922218	-0.122777964412855	1.31198558504486	0.190341756359559	0.998591218466416	Exon	Hippocampus
e360521	ENSG00000145901.14	ENSG00000145901	TNIP1	0.0684616111154447	-1.50013569706086	1.31196936448359	0.19034722396679	0.998591218466416	Exon	Hippocampus
e982003	ENSG00000214087.8	ENSG00000214087	ARL16	0.0687250095951636	-1.19915229080881	1.31196408659938	0.190349003054677	0.998591218466416	Exon	Hippocampus
e181903	ENSG00000188674.10	ENSG00000188674	C2orf80	0.125796858165235	-1.32040522251844	1.31195581958708	0.190351789753146	0.998591218466416	Exon	Hippocampus
e1014915	ENSG00000031823.14	ENSG00000031823	RANBP3	0.0396104051581413	-0.195434608869699	1.31195143441188	0.190353267948872	0.998591218466416	Exon	Hippocampus
e1065445	ENSG00000039650.10	ENSG00000039650	PNKP	-0.0637437428897778	-1.37662278657816	-1.31194597408679	0.190355108578009	0.998591218466416	Exon	Hippocampus
e948458	ENSG00000131467.10	ENSG00000131467	PSME3	-0.038180823360952	0.886982774827654	-1.311922602327	0.19036298714812	0.998591218466416	Exon	Hippocampus
e270047	ENSG00000198836.8	ENSG00000198836	OPA1	0.0511441243299363	1.36154954012839	1.31191775735706	0.190364620407271	0.998591218466416	Exon	Hippocampus
e213808	ENSG00000168028.13	ENSG00000168028	RPSA	0.304408114172778	-1.99458407421316	1.31191003304692	0.190367224325185	0.998591218466416	Exon	Hippocampus
e298321	ENSG00000118785.13	ENSG00000118785	SPP1	-0.143548731082335	3.30821764528286	-1.31187848465862	0.190377859776656	0.998591218466416	Exon	Hippocampus
e208786	ENSG00000163491.16	ENSG00000163491	NEK10	-0.124230093844844	-2.9301420922314	-1.31187357352599	0.190379515435224	0.998591218466416	Exon	Hippocampus
e77031	ENSG00000162734.12	ENSG00000162734	PEA15	-0.094862402113407	-2.24841250534019	-1.31186267933067	0.190383188163257	0.998591218466416	Exon	Hippocampus
e656027	ENSG00000149257.13	ENSG00000149257	SERPINH1	-0.212092926196076	-1.73955776699825	-1.31185919136453	0.190384364062099	0.998591218466416	Exon	Hippocampus
e222257	ENSG00000145020.15	ENSG00000145020	AMT	0.0899588190257297	-1.97563845265343	1.31185111999187	0.190387085186441	0.998591218466416	Exon	Hippocampus
e547004	ENSG00000070159.13	ENSG00000070159	PTPN3	-0.106757593050683	-2.07003917521251	-1.31184892708321	0.190387824492812	0.998591218466416	Exon	Hippocampus
e299199	ENSG00000152208.12	ENSG00000152208	GRID2	-0.0914113506821342	-2.2686927363906	-1.31184680700636	0.190388539247043	0.998591218466416	Exon	Hippocampus
e177087	ENSG00000226124.6	ENSG00000226124	FTCDNL1	0.0551407313685985	-0.866360556372294	1.31184479328029	0.190389218148436	0.998591218466416	Exon	Hippocampus
e37679	ENSG00000134744.13	ENSG00000134744	ZCCHC11	0.0731740667904384	-1.90281144779688	1.31183909267616	0.19039114004223	0.998591218466416	Exon	Hippocampus
e387493	ENSG00000112514.15	ENSG00000112514	CUTA	0.0509417247857001	0.906253686295601	1.31183597166918	0.190392192260285	0.998591218466416	Exon	Hippocampus
e145013	ENSG00000204634.12	ENSG00000204634	TBC1D8	-0.0827907864776188	-2.23655017844003	-1.3118353632993	0.190392397366948	0.998591218466416	Exon	Hippocampus
e513080	ENSG00000164754.13	ENSG00000164754	RAD21	0.0359443339469469	3.87350287721078	1.3118264488426	0.19039540281798	0.998591218466416	Exon	Hippocampus
e683811	ENSG00000126746.17	ENSG00000126746	ZNF384	-0.0388103497888533	0.0220943542010329	-1.31180770704264	0.190401721608206	0.998591218466416	Exon	Hippocampus
e674775	ENSG00000150433.9	ENSG00000150433	TMEM218	0.0638727138246898	-1.11918645359113	1.31180029292521	0.190404221317679	0.998591218466416	Exon	Hippocampus
e559018	ENSG00000130723.17	ENSG00000130723	PRRC2B	-0.0650068229622453	0.883383927139672	-1.31179332076543	0.190406572040897	0.998591218466416	Exon	Hippocampus
e25126	ENSG00000271741.1	ENSG00000271741		-0.0538504222899801	-1.19306514011509	-1.31179243927107	0.190406869245778	0.998591218466416	Exon	Hippocampus
e666034	ENSG00000150764.13	ENSG00000150764	DIXDC1	0.0547948624834146	0.34514146151864	1.31178024421671	0.190410980968847	0.998591218466416	Exon	Hippocampus
e1123276	ENSG00000133460.19	ENSG00000133460	SLC2A11	0.0564329662643683	-1.1024756076623	1.31177223627256	0.190413680988314	0.998591218466416	Exon	Hippocampus
e854347	ENSG00000129925.10	ENSG00000129925	TMEM8A	-0.0746498861747399	-2.29112350300742	-1.31175461550218	0.19041962224119	0.998591218466416	Exon	Hippocampus
e935917	ENSG00000141298.17	ENSG00000141298	SSH2	-0.0550149300665216	-0.852969949070262	-1.31175072436512	0.190420934247094	0.998591218466416	Exon	Hippocampus
e126099	ENSG00000179915.22	ENSG00000179915	NRXN1	0.0750853845706358	0.323224796648244	1.31174765574144	0.190421968924277	0.998591218466416	Exon	Hippocampus
e1174049	ENSG00000182492.15	ENSG00000182492	BGN	-0.101197702497658	-0.892823782123728	-1.31173328149088	0.1904268156831	0.998591218466416	Exon	Hippocampus
e452024	ENSG00000157224.15	ENSG00000157224	CLDN12	-0.0693322017917033	-1.55122800410574	-1.31173051209186	0.190427749488986	0.998591218466416	Exon	Hippocampus
e297202	ENSG00000180769.8	ENSG00000180769	WDFY3-AS2	-0.0615959885794022	0.593043878606799	-1.31172414676683	0.190429895807906	0.998591218466416	Exon	Hippocampus
e1131451	ENSG00000100292.16	ENSG00000100292	HMOX1	-0.13216350307591	-1.97295703171207	-1.31167760492709	0.190445589757599	0.998591218466416	Exon	Hippocampus
e863516	ENSG00000005339.14	ENSG00000005339	CREBBP	-0.0457241806455542	0.40857806339906	-1.31166489168975	0.190449876838799	0.998591218466416	Exon	Hippocampus
e914925	ENSG00000185722.16	ENSG00000185722	ANKFY1	-0.0426106519393697	-0.0417280878315648	-1.31163702177908	0.190459275211594	0.998591218466416	Exon	Hippocampus
e946023	ENSG00000141756.18	ENSG00000141756	FKBP10	-0.0815860820246514	-1.98221785645941	-1.31163064894456	0.190461424325659	0.998591218466416	Exon	Hippocampus
e730415	ENSG00000166598.13	ENSG00000166598	HSP90B1	-0.0608460744078077	3.08359543483397	-1.3116302033336	0.190461574599929	0.998591218466416	Exon	Hippocampus
e845449	ENSG00000214575.9	ENSG00000214575	CPEB1	-0.0446474431741855	0.669167693725557	-1.31160680364893	0.190469465845279	0.998591218466416	Exon	Hippocampus
e558758	ENSG00000126883.16	ENSG00000126883	NUP214	-0.0529263193822831	-1.12219358850912	-1.31160567944256	0.190469844975632	0.998591218466416	Exon	Hippocampus
e911584	ENSG00000159842.14	ENSG00000159842	ABR	-0.101318637653826	-2.74036571848822	-1.31160396752376	0.190470422308763	0.998591218466416	Exon	Hippocampus
e275034	ENSG00000145214.13	ENSG00000145214	DGKQ	-0.0752142603126685	-1.29865589610443	-1.31160240653077	0.190470948744305	0.998591218466416	Exon	Hippocampus
e460485	ENSG00000160991.15	ENSG00000160991	ORAI2	-0.0597812312956289	3.78305649329058	-1.31160112044818	0.190471382468765	0.998591218466416	Exon	Hippocampus
e602099	ENSG00000099204.18	ENSG00000099204	ABLIM1	-0.0909501332648244	-0.527456200341216	-1.31159926268035	0.190472008992302	0.998591218466416	Exon	Hippocampus
e430789	ENSG00000105849.5	ENSG00000105849	TWISTNB	-0.0602191531786412	-1.47921872051639	-1.31159670605743	0.190472871203949	0.998591218466416	Exon	Hippocampus
e282546	ENSG00000163138.18	ENSG00000163138	PACRGL	-0.0736839245980836	-1.41013734819042	-1.3115846172236	0.190476948157637	0.998591218466416	Exon	Hippocampus
e669006	ENSG00000110274.14	ENSG00000110274	CEP164	0.0695408835288796	-1.95245108833479	1.31157540089545	0.190480056403438	0.998591218466416	Exon	Hippocampus
e301236	ENSG00000109320.11	ENSG00000109320	NFKB1	-0.0639636306522361	-1.11271306106185	-1.31157037542161	0.190481751281625	0.998591218466416	Exon	Hippocampus
e736174	ENSG00000173064.11	ENSG00000173064	HECTD4	-0.0606478299345791	2.36756966631598	-1.31156369625859	0.190484003895968	0.998591218466416	Exon	Hippocampus
e747718	ENSG00000090612.20	ENSG00000090612	ZNF268	-0.0609469600661898	-0.921430918737857	-1.31155036586352	0.190488499763534	0.998591218466416	Exon	Hippocampus
e970925	ENSG00000069188.16	ENSG00000069188	SDK2	-0.119066579877959	-2.75743903466262	-1.31154437943141	0.190490518799436	0.998591218466416	Exon	Hippocampus
e260761	ENSG00000173889.15	ENSG00000173889	PHC3	-0.0349007545116131	0.852881045200693	-1.31154199561907	0.19049132278902	0.998591218466416	Exon	Hippocampus
e483390	ENSG00000173273.15	ENSG00000173273	TNKS	0.0348605296387477	0.285834125459098	1.31154192460623	0.190491346739594	0.998591218466416	Exon	Hippocampus
e305977	ENSG00000145390.11	ENSG00000145390	USP53	-0.0756271446223264	-0.695714515723085	-1.31154102800314	0.190491649138045	0.998591218466416	Exon	Hippocampus
e454703	ENSG00000070669.16	ENSG00000070669	ASNS	-0.0650968637407568	1.1009682223053	-1.3115397146147	0.190492092106859	0.998591218466416	Exon	Hippocampus
e324546	ENSG00000113407.13	ENSG00000113407	TARS	-0.0473588568194538	0.455780294741762	-1.3115380123917	0.190492666219713	0.998591218466416	Exon	Hippocampus
e1137790	ENSG00000182841.12	ENSG00000182841	RRP7BP	0.0863188077871909	-1.17013958966831	1.31153016038075	0.190495314502938	0.998591218466416	Exon	Hippocampus
e83845	ENSG00000116161.17	ENSG00000116161	CACYBP	0.0560920853255904	4.06045931546963	1.31152850259325	0.190495873635902	0.998591218466416	Exon	Hippocampus
e625716	ENSG00000176148.15	ENSG00000176148	TCP11L1	0.0466209921063488	2.9166389984889	1.31152518497854	0.190496992593418	0.998591218466416	Exon	Hippocampus
e441313	ENSG00000106070.17	ENSG00000106070	GRB10	-0.0746592750200444	-2.25217050188534	-1.31152424055428	0.190497311127563	0.998591218466416	Exon	Hippocampus
e390147	ENSG00000137193.13	ENSG00000137193	PIM1	-0.134705036409534	-2.29668927576042	-1.31151486070648	0.190500474771421	0.998591218466416	Exon	Hippocampus
e17915	ENSG00000162430.16	ENSG00000162430	SEPN1	-0.0737525875876659	-1.8677066537152	-1.31149830927425	0.190506057348745	0.998591218466416	Exon	Hippocampus
e452964	ENSG00000234545.7	ENSG00000234545	FAM133B	0.0700968380085896	-1.26729834636939	1.31148882835601	0.190509255190487	0.998591218466416	Exon	Hippocampus
e519017	ENSG00000105339.10	ENSG00000105339	DENND3	-0.0933250917844036	-1.9826339609782	-1.31148537735986	0.19051041919514	0.998591218466416	Exon	Hippocampus
e343338	ENSG00000145725.19	ENSG00000145725	PPIP5K2	0.0470223478741258	1.06839138294747	1.31147164315949	0.190515051727968	0.998591218466416	Exon	Hippocampus
e386476	ENSG00000204256.12	ENSG00000204256	BRD2	0.0410561425609822	1.10461708425892	1.31145108042895	0.190521987673261	0.998591218466416	Exon	Hippocampus
e342476	ENSG00000247121.6	ENSG00000247121		0.0765467723373127	-1.08135550558087	1.31144839383421	0.190522893893259	0.998591218466416	Exon	Hippocampus
e1158205	ENSG00000181191.11	ENSG00000181191	PJA1	0.0894004821829481	1.00434385530224	1.31144821913968	0.190522952819889	0.998591218466416	Exon	Hippocampus
e994641	ENSG00000134769.21	ENSG00000134769	DTNA	-0.0566680916363131	2.32232449397773	-1.31144028689842	0.190525628477355	0.998591218466416	Exon	Hippocampus
e363393	ENSG00000164609.9	ENSG00000164609	SLU7	0.0624680046668161	0.132143159247785	1.31143663869185	0.190526859078491	0.998591218466416	Exon	Hippocampus
e1122582	ENSG00000100228.12	ENSG00000100228	RAB36	-0.0798208454122106	-1.57713549844553	-1.31141850628069	0.190532975531454	0.998591218466416	Exon	Hippocampus
e407229	ENSG00000135596.17	ENSG00000135596	MICAL1	0.0735242347380287	-0.699066216390176	1.31140598952129	0.190537197788773	0.998591218466416	Exon	Hippocampus
e407287	ENSG00000135596.17	ENSG00000135596	MICAL1	0.0735242347380287	-0.699066216390176	1.31140598952129	0.190537197788773	0.998591218466416	Exon	Hippocampus
e313210	ENSG00000256043.2	ENSG00000256043	CTSO	-0.0715049221096498	-0.3631577613097	-1.31140324926303	0.190538122164696	0.998591218466416	Exon	Hippocampus
e430139	ENSG00000106537.7	ENSG00000106537	TSPAN13	0.0766621466914655	0.990841561465418	1.31140144867813	0.190538729560831	0.998591218466416	Exon	Hippocampus
e752672	ENSG00000120697.8	ENSG00000120697	ALG5	-0.0538324629061296	-0.165852736310333	-1.31140057211368	0.190539025255185	0.998591218466416	Exon	Hippocampus
e927004	ENSG00000175061.17	ENSG00000175061	LRRC75A-AS1	-0.0555277894815873	0.703296674971672	-1.31138710438651	0.190543568410323	0.998591218466416	Exon	Hippocampus
e296454	ENSG00000168152.12	ENSG00000168152	THAP9	0.100701925231592	-3.0984286076886	1.3113702907954	0.190549240359691	0.998591218466416	Exon	Hippocampus
e404562	ENSG00000112182.14	ENSG00000112182	BACH2	-0.110719745814189	-3.20080431250126	-1.31137021268761	0.190549266709106	0.998591218466416	Exon	Hippocampus
e272244	ENSG00000185485.14	ENSG00000185485	SDHAP1	-0.142006257676554	-2.99207417111984	-1.31136298301726	0.190551705627321	0.998591218466416	Exon	Hippocampus
e1075531	ENSG00000204524.6	ENSG00000204524	ZNF805	-0.030273151646009	1.75152033845123	-1.3113606573229	0.190552490201652	0.998591218466416	Exon	Hippocampus
e606476	ENSG00000150760.12	ENSG00000150760	DOCK1	0.0672412455877962	-0.309085356211467	1.31135767793382	0.190553495303767	0.998591218466416	Exon	Hippocampus
e182427	ENSG00000144406.18	ENSG00000144406	UNC80	0.07188222450616	4.70887139550762	1.31135373224215	0.190554826395781	0.998591218466416	Exon	Hippocampus
e560145	ENSG00000148288.11	ENSG00000148288	GBGT1	-0.0991855309273689	-2.58220175156151	-1.31133955969751	0.190559607606847	0.998591218466416	Exon	Hippocampus
e1044416	ENSG00000105254.11	ENSG00000105254	TBCB	-0.0470073838351631	1.59158866178212	-1.31133531769325	0.190561038695095	0.998591218466416	Exon	Hippocampus
e307970	ENSG00000251432.6	ENSG00000251432		-0.095312727963775	-2.82881605460694	-1.311309313228	0.190569811770034	0.998591218466416	Exon	Hippocampus
e182364	ENSG00000144406.18	ENSG00000144406	UNC80	0.0718789254046419	4.70887594204774	1.31129382760354	0.190575036266335	0.998591218466416	Exon	Hippocampus
e427475	ENSG00000122512.14	ENSG00000122512	PMS2	0.0481404992651845	-0.0469900164601187	1.31129018336082	0.190576265766055	0.998591218466416	Exon	Hippocampus
e149778	ENSG00000144134.18	ENSG00000144134	RABL2A	0.0982073314269001	-2.64056274482151	1.31128385645736	0.190578400359543	0.998591218466416	Exon	Hippocampus
e145478	ENSG00000071054.16	ENSG00000071054	MAP4K4	0.0716103163745309	3.48830663104538	1.31127387394709	0.190581768330782	0.998591218466416	Exon	Hippocampus
e343076	ENSG00000145730.20	ENSG00000145730	PAM	0.109196805114916	-2.6044441257484	1.31127339977833	0.190581928310347	0.998591218466416	Exon	Hippocampus
e424296	ENSG00000112592.13	ENSG00000112592	TBP	-0.0807173949174059	-2.59072373503924	-1.31123662114816	0.190594337336966	0.998591218466416	Exon	Hippocampus
e1119871	ENSG00000128191.14	ENSG00000128191	DGCR8	-0.0431135748768482	0.0287480384493503	-1.31122073773789	0.190599696548329	0.998591218466416	Exon	Hippocampus
e181370	ENSG00000114948.12	ENSG00000114948	ADAM23	0.0806804208793075	0.3490196192776	1.31120939189387	0.190603524810558	0.998591218466416	Exon	Hippocampus
e654545	ENSG00000175575.12	ENSG00000175575	PAAF1	0.0496521414379206	0.231421281958735	1.31119233345409	0.190609280697408	0.998591218466416	Exon	Hippocampus
e354417	ENSG00000146005.3	ENSG00000146005	PSD2	-0.0604189320970224	0.576384189634615	-1.31119230183944	0.190609291364996	0.998591218466416	Exon	Hippocampus
e375249	ENSG00000145979.17	ENSG00000145979	TBC1D7	0.0661141361772368	-1.70485929346771	1.3111638007412	0.1906189085396	0.998591218466416	Exon	Hippocampus
e891532	ENSG00000103005.11	ENSG00000103005	USB1	-0.0938798826010457	-2.6580533248418	-1.31116286995837	0.1906192226213	0.998591218466416	Exon	Hippocampus
e452926	ENSG00000127980.15	ENSG00000127980	PEX1	0.06884594087156	-1.49998721106218	1.31115228850027	0.190622793236567	0.998591218466416	Exon	Hippocampus
e648048	ENSG00000172932.14	ENSG00000172932	ANKRD13D	0.0598101861933405	-0.134305448825993	1.31114712045088	0.190624537165051	0.998591218466416	Exon	Hippocampus
e898757	ENSG00000168807.16	ENSG00000168807	SNTB2	0.0886245940772838	-1.92749535960096	1.3111304311789	0.190630168944248	0.998591218466416	Exon	Hippocampus
e1008667	ENSG00000071626.16	ENSG00000071626	DAZAP1	-0.0523984351564315	-1.17092887715277	-1.31110979110967	0.190637134086395	0.998591218466416	Exon	Hippocampus
e98718	ENSG00000117791.15	ENSG00000117791	MARC2	0.0906213544433249	-0.469504815149678	1.31110149464911	0.190639933840626	0.998591218466416	Exon	Hippocampus
e267249	ENSG00000156931.15	ENSG00000156931	VPS8	0.0444533843018643	1.51511378571435	1.31109855210557	0.190640926849542	0.998591218466416	Exon	Hippocampus
e654942	ENSG00000214517.9	ENSG00000214517	PPME1	0.0503164903414894	0.967293198758847	1.31109260170928	0.190642934918709	0.998591218466416	Exon	Hippocampus
e573903	ENSG00000107897.18	ENSG00000107897	ACBD5	0.047060242737219	3.47599866989964	1.31108380405092	0.190645903876754	0.998591218466416	Exon	Hippocampus
e869487	ENSG00000166780.10	ENSG00000166780	C16orf45	0.0643736318667501	3.51283663159012	1.31108342714206	0.190646031073476	0.998591218466416	Exon	Hippocampus
e931510	ENSG00000083290.19	ENSG00000083290	ULK2	0.0369996221288424	0.916119626592436	1.31108340867633	0.190646037305172	0.998591218466416	Exon	Hippocampus
e682024	ENSG00000130035.6	ENSG00000130035	GALNT8	0.0746654841911016	0.0381194661858971	1.31108140274061	0.190646714256235	0.998591218466416	Exon	Hippocampus
e960609	ENSG00000166260.10	ENSG00000166260	COX11	0.0472629124150013	-0.342862530839452	1.31106954138947	0.190650717189643	0.998591218466416	Exon	Hippocampus
e297583	ENSG00000163629.12	ENSG00000163629	PTPN13	-0.0631014752507449	0.536627708623196	-1.31105903312309	0.190654263539944	0.998591218466416	Exon	Hippocampus
e573927	ENSG00000107897.18	ENSG00000107897	ACBD5	0.0470574485421659	3.47597222369916	1.31105565518516	0.190655403543405	0.998591218466416	Exon	Hippocampus
e157282	ENSG00000204406.12	ENSG00000204406	MBD5	0.0382906702200831	1.52908241246021	1.31104377181436	0.190659414043118	0.998591218466416	Exon	Hippocampus
e1128008	ENSG00000099992.15	ENSG00000099992	TBC1D10A	-0.0675424742927989	-1.57906869059418	-1.31103601430543	0.190662032145982	0.998591218466416	Exon	Hippocampus
e425979	ENSG00000106009.15	ENSG00000106009	BRAT1	-0.0530838718513498	-0.197568604131928	-1.31103460781321	0.190662506829723	0.998591218466416	Exon	Hippocampus
e537447	ENSG00000268364.1	ENSG00000268364	SMC5-AS1	-0.0660226920721272	-1.55982408854708	-1.31103196512365	0.190663398725947	0.998591218466416	Exon	Hippocampus
e1073751	ENSG00000105063.18	ENSG00000105063	PPP6R1	-0.0820164548568253	0.724498912906476	-1.31103115974069	0.190663670539805	0.998591218466416	Exon	Hippocampus
e375966	ENSG00000124789.11	ENSG00000124789	NUP153	0.0331881989646582	0.179509726635313	1.31100524484835	0.190672416875791	0.998591218466416	Exon	Hippocampus
e1111122	ENSG00000233756.5	ENSG00000233756	DSCAM-IT1	-0.0824243476862073	-1.87755414126024	-1.31099869074676	0.190674628947196	0.998591218466416	Exon	Hippocampus
e11794	ENSG00000142627.12	ENSG00000142627	EPHA2	-0.163869135528506	-2.51409179694161	-1.31099813191957	0.190674817557547	0.998591218466416	Exon	Hippocampus
e953996	ENSG00000262265.1	ENSG00000262265		-0.0708979151920502	-1.8522393329445	-1.31097693443516	0.190681972044563	0.998591218466416	Exon	Hippocampus
e114444	ENSG00000084676.15	ENSG00000084676	NCOA1	-0.0559420500943767	1.40028502948421	-1.31097307597991	0.190683274355725	0.998591218466416	Exon	Hippocampus
e190913	ENSG00000135899.16	ENSG00000135899	SP110	-0.118785013489413	-2.7921733596754	-1.31095938227163	0.190687896328183	0.998591218466416	Exon	Hippocampus
e58280	ENSG00000175984.14	ENSG00000175984	DENND2C	-0.0888910297645505	-0.690704564550251	-1.31095576080732	0.190689118677713	0.998591218466416	Exon	Hippocampus
e272895	ENSG00000114503.10	ENSG00000114503	NCBP2	0.0392452545290753	0.715913980744339	1.31094005021561	0.19069442152641	0.998591218466416	Exon	Hippocampus
e1084610	ENSG00000100994.11	ENSG00000100994	PYGB	-0.0728385922998866	0.603136470332458	-1.31093434713929	0.190696346531846	0.998591218466416	Exon	Hippocampus
e235784	ENSG00000175161.13	ENSG00000175161	CADM2	0.0741742319740032	6.67436097930033	1.31093227308273	0.190697046608481	0.998591218466416	Exon	Hippocampus
e79503	ENSG00000254706.2	ENSG00000254706		-0.0943855694225227	-2.216910159893	-1.31092780454907	0.19069855492289	0.998591218466416	Exon	Hippocampus
e360482	ENSG00000145901.14	ENSG00000145901	TNIP1	-0.0497773173240983	-0.192920159355599	-1.31092763133094	0.190698613391332	0.998591218466416	Exon	Hippocampus
e1009583	ENSG00000129911.8	ENSG00000129911	KLF16	-0.12317821589881	-2.87907904120287	-1.31092676360672	0.190698906285131	0.998591218466416	Exon	Hippocampus
e338372	ENSG00000039319.16	ENSG00000039319	ZFYVE16	0.0670904927517709	1.59443377118317	1.31092381360519	0.190699902038504	0.998591218466416	Exon	Hippocampus
e324901	ENSG00000039560.13	ENSG00000039560	RAI14	-0.0989282125482053	-2.49542220886628	-1.31091839297708	0.19070173174545	0.998591218466416	Exon	Hippocampus
e297278	ENSG00000109339.18	ENSG00000109339	MAPK10	0.0654639249299619	2.18327551478372	1.31091169666641	0.19070399207082	0.998591218466416	Exon	Hippocampus
e188020	ENSG00000135924.15	ENSG00000135924	DNAJB2	0.0500508298363939	2.13363935552485	1.31090823225974	0.190705161481668	0.998591218466416	Exon	Hippocampus
e494984	ENSG00000197140.14	ENSG00000197140	ADAM32	-0.0789788586524349	-2.02567877253749	-1.31089764840101	0.190708734097171	0.998591218466416	Exon	Hippocampus
e151447	ENSG00000155438.11	ENSG00000155438	NIFK	-0.066392916297425	-0.886279916644967	-1.31089718397283	0.190708890867527	0.998591218466416	Exon	Hippocampus
e636232	ENSG00000167986.13	ENSG00000167986	DDB1	0.0277469887798793	2.38701791731634	1.31089556487006	0.190709437405559	0.998591218466416	Exon	Hippocampus
e168468	ENSG00000128656.13	ENSG00000128656	CHN1	0.0976883118620071	4.26462704346949	1.3108939949151	0.190709967354556	0.998591218466416	Exon	Hippocampus
e567423	ENSG00000196139.13	ENSG00000196139	AKR1C3	-0.0876941468100726	-1.55678884046762	-1.31089173785945	0.190710729240981	0.998591218466416	Exon	Hippocampus
e636735	ENSG00000149532.15	ENSG00000149532	CPSF7	0.0472699794192445	-0.614888945935539	1.31088242045108	0.190713874427364	0.998591218466416	Exon	Hippocampus
e174603	ENSG00000064933.16	ENSG00000064933	PMS1	0.0964094005088229	-2.69698374694914	1.31086331567127	0.190720323560873	0.998591218466416	Exon	Hippocampus
e502137	ENSG00000046889.18	ENSG00000046889	PREX2	-0.0495459888786603	1.23185285350285	-1.31085861774149	0.190721909449242	0.998591218466416	Exon	Hippocampus
e120008	ENSG00000115760.13	ENSG00000115760	BIRC6	0.0308204228261942	0.693059659135636	1.31085008873571	0.190724788625551	0.998591218466416	Exon	Hippocampus
e176922	ENSG00000115896.15	ENSG00000115896	PLCL1	0.0760523786631647	2.90739318470721	1.31083637029244	0.190729419691897	0.998591218466416	Exon	Hippocampus
e162312	ENSG00000144290.16	ENSG00000144290	SLC4A10	0.0855321135654357	1.38299256701653	1.31082382546666	0.190733654641701	0.998591218466416	Exon	Hippocampus
e8059	ENSG00000171603.16	ENSG00000171603	CLSTN1	0.0495099869149264	3.26515256150806	1.31080477628866	0.190740085498637	0.998591218466416	Exon	Hippocampus
e2846	ENSG00000197530.12	ENSG00000197530	MIB2	0.0610340140571251	-0.857458454497885	1.31079893633776	0.190742057053534	0.998591218466416	Exon	Hippocampus
e1141234	ENSG00000188130.13	ENSG00000188130	MAPK12	-0.0687399180711013	-1.37455014201635	-1.31078788275351	0.190745788761105	0.998591218466416	Exon	Hippocampus
e763704	ENSG00000187498.14	ENSG00000187498	COL4A1	-0.133980250857931	-2.25575969601836	-1.31077780314002	0.190749191701646	0.998591218466416	Exon	Hippocampus
e596653	ENSG00000213341.10	ENSG00000213341	CHUK	-0.0490983083776565	-0.791209814372998	-1.31077617328844	0.190749741953945	0.998591218466416	Exon	Hippocampus
e670233	ENSG00000149582.15	ENSG00000149582	TMEM25	0.0578347060069778	0.411073040749363	1.3107612826217	0.190754769228978	0.998591218466416	Exon	Hippocampus
e145412	ENSG00000071054.16	ENSG00000071054	MAP4K4	0.0643915393443084	1.02997026976558	1.31075019484063	0.190758512665928	0.998591218466416	Exon	Hippocampus
e573915	ENSG00000107897.18	ENSG00000107897	ACBD5	0.0470474419041965	3.47598948323232	1.31074275137546	0.190761025745881	0.998591218466416	Exon	Hippocampus
e1157311	ENSG00000131089.14	ENSG00000131089	ARHGEF9	0.0727306003873037	-0.686656555927558	1.31073495997872	0.190763656321511	0.998591218466416	Exon	Hippocampus
e43938	ENSG00000024526.16	ENSG00000024526	DEPDC1	-0.117983716928174	-2.86339065510521	-1.31069798784316	0.190776139429446	0.998591218466416	Exon	Hippocampus
e168731	ENSG00000115966.16	ENSG00000115966	ATF2	0.0383303195325977	0.626058157876446	1.31068863698475	0.190779296707486	0.998591218466416	Exon	Hippocampus
e1087089	ENSG00000131061.13	ENSG00000131061	ZNF341	0.0851471883878649	-2.31436805658529	1.3106850437834	0.19078050994709	0.998591218466416	Exon	Hippocampus
e1052340	ENSG00000105329.9	ENSG00000105329	TGFB1	-0.0851295228889675	-1.60289164818734	-1.31067844508474	0.19078273800367	0.998591218466416	Exon	Hippocampus
e47979	ENSG00000122417.15	ENSG00000122417	ODF2L	0.0652480655756668	-1.00317221201249	1.31067430670507	0.190784135341129	0.998591218466416	Exon	Hippocampus
e302600	ENSG00000168743.12	ENSG00000168743	NPNT	-0.102133915332841	-0.928580053119873	-1.31066664625856	0.190786721935962	0.998591218466416	Exon	Hippocampus
e338373	ENSG00000039319.16	ENSG00000039319	ZFYVE16	0.0697990120371829	0.711620717293007	1.31066615268879	0.190786888593588	0.998591218466416	Exon	Hippocampus
e832647	ENSG00000166839.16	ENSG00000166839	ANKDD1A	-0.0649201472976386	-1.10156714231685	-1.31066470805167	0.190787376387031	0.998591218466416	Exon	Hippocampus
e1076550	ENSG00000198131.13	ENSG00000198131	ZNF544	0.0425570453359532	-0.691936913319603	1.310663922946	0.190787641484716	0.998591218466416	Exon	Hippocampus
e208581	ENSG00000077097.14	ENSG00000077097	TOP2B	0.0694551654192411	-1.65158329344919	1.31065592186142	0.190790343135296	0.998591218466416	Exon	Hippocampus
e450439	ENSG00000164659.14	ENSG00000164659	KIAA1324L	0.0671519463431619	-0.0341676116475437	1.31063839987213	0.190796259718514	0.998591218466416	Exon	Hippocampus
e766012	ENSG00000169062.14	ENSG00000169062	UPF3A	0.0541033336318401	0.35669917221417	1.3106352931442	0.190797308769628	0.998591218466416	Exon	Hippocampus
e765834	ENSG00000130177.14	ENSG00000130177	CDC16	-0.0503778930295913	-0.161785400167107	-1.31063508329832	0.190797379628595	0.998591218466416	Exon	Hippocampus
e862966	ENSG00000122390.17	ENSG00000122390	NAA60	-0.0626568807301097	-1.48539933981448	-1.31063361090476	0.190797876814438	0.998591218466416	Exon	Hippocampus
e562437	ENSG00000165684.4	ENSG00000165684	SNAPC4	-0.0685312655959002	-1.83231133449849	-1.31062744704324	0.190799958187304	0.998591218466416	Exon	Hippocampus
e177068	ENSG00000238217.5	ENSG00000238217		0.174914024176287	-3.17981078978394	1.31061317791507	0.190804776558551	0.998591218466416	Exon	Hippocampus
e510569	ENSG00000104517.12	ENSG00000104517	UBR5	-0.0378211587096339	0.725012560270045	-1.3106058050536	0.190807266247206	0.998591218466416	Exon	Hippocampus
e1112474	ENSG00000160190.13	ENSG00000160190	SLC37A1	-0.102083236698178	-2.88028361343892	-1.31058232755849	0.190815194353941	0.998591218466416	Exon	Hippocampus
e347952	ENSG00000145794.16	ENSG00000145794	MEGF10	-0.0707293780075291	0.274444313924593	-1.31057087447857	0.190819062028665	0.998591218466416	Exon	Hippocampus
e798558	ENSG00000100796.17	ENSG00000100796	PPP4R3A	0.068717493023576	-1.74492309602139	1.31056840419928	0.190819896243028	0.998591218466416	Exon	Hippocampus
e970101	ENSG00000154265.15	ENSG00000154265	ABCA5	0.105745890893585	-3.03413211108265	1.3105648188063	0.190821107036554	0.998591218466416	Exon	Hippocampus
e864664	ENSG00000168096.14	ENSG00000168096	ANKS3	-0.088389640466343	-2.74909646126472	-1.31055880745266	0.190823137094006	0.998591218466416	Exon	Hippocampus
e181079	ENSG00000114933.15	ENSG00000114933	INO80D	-0.0390139321023685	-0.240802063593356	-1.31054826804238	0.19082669633229	0.998591218466416	Exon	Hippocampus
e1074757	ENSG00000167685.14	ENSG00000167685	ZNF444	-0.101030698620717	-2.91475093962984	-1.31054323680366	0.190828395436824	0.998591218466416	Exon	Hippocampus
e882201	ENSG00000080603.16	ENSG00000080603	SRCAP	-0.053336453670828	0.012352189422101	-1.31054088008561	0.19082919133022	0.998591218466416	Exon	Hippocampus
e654229	ENSG00000054965.10	ENSG00000054965	FAM168A	-0.0708691574984982	-0.471295086941198	-1.31053284349624	0.190831905406217	0.998591218466416	Exon	Hippocampus
e483560	ENSG00000175806.14	ENSG00000175806	MSRA	-0.0782010836497286	-1.2402070760106	-1.31052804202859	0.190833526947014	0.998591218466416	Exon	Hippocampus
e1106333	ENSG00000156299.13	ENSG00000156299	TIAM1	0.0829008783716096	0.955310958861392	1.31051796639146	0.190836929701501	0.998591218466416	Exon	Hippocampus
e491087	ENSG00000120885.20	ENSG00000120885	CLU	-0.0715502185608889	3.70659597739524	-1.31049964846109	0.190843116166577	0.998591218466416	Exon	Hippocampus
e586651	ENSG00000182180.13	ENSG00000182180	MRPS16	0.0426684946964686	0.867557739642029	1.31049320106809	0.190845293662443	0.998591218466416	Exon	Hippocampus
e831672	ENSG00000103657.13	ENSG00000103657	HERC1	0.0352062868546763	2.88483148887572	1.3104871886093	0.190847324283324	0.998591218466416	Exon	Hippocampus
e931564	ENSG00000083290.19	ENSG00000083290	ULK2	0.0400137046688287	-0.0237939535565487	1.31046946196187	0.190853311294707	0.998591218466416	Exon	Hippocampus
e472241	ENSG00000157680.15	ENSG00000157680	DGKI	0.0690437285240536	0.31262026661376	1.31046917515064	0.190853408163691	0.998591218466416	Exon	Hippocampus
e558892	ENSG00000126883.16	ENSG00000126883	NUP214	-0.0463846980566181	-0.469107027654253	-1.31045355458724	0.190858683981683	0.998591218466416	Exon	Hippocampus
e127795	ENSG00000028116.16	ENSG00000028116	VRK2	0.13750900412284	-2.77176412962911	1.31044747508887	0.190860737350774	0.998591218466416	Exon	Hippocampus
e627265	ENSG00000166352.15	ENSG00000166352	C11orf74	0.0746641054465878	0.40731861329098	1.3104360466943	0.190864597370041	0.998591218466416	Exon	Hippocampus
e509778	ENSG00000034677.12	ENSG00000034677	RNF19A	-0.0377476184440643	1.30330413394598	-1.31042893077424	0.190867000850379	0.998591218466416	Exon	Hippocampus
e951711	ENSG00000108883.12	ENSG00000108883	EFTUD2	-0.0467182777075964	-0.666565860049883	-1.31042654856346	0.190867805473292	0.998591218466416	Exon	Hippocampus
e271447	ENSG00000242086.8	ENSG00000242086	LINC00969	-0.141256554568955	-3.36631910736199	-1.31038811587896	0.190880786962681	0.998591218466416	Exon	Hippocampus
e59374	ENSG00000198162.12	ENSG00000198162	MAN1A2	0.049560808645521	0.665524657994544	1.31038439608132	0.190882043441259	0.998591218466416	Exon	Hippocampus
e282640	ENSG00000185774.14	ENSG00000185774	KCNIP4	0.105605150964807	1.96684062247565	1.3103674657691	0.190887762263597	0.998591218466416	Exon	Hippocampus
e768131	ENSG00000165795.22	ENSG00000165795	NDRG2	-0.0713513554113431	0.181381608589521	-1.31036336400513	0.190889147801071	0.998591218466416	Exon	Hippocampus
e162283	ENSG00000144290.16	ENSG00000144290	SLC4A10	0.0740373362955428	2.3169300580443	1.31036257449577	0.190889414490795	0.998591218466416	Exon	Hippocampus
e225501	ENSG00000164081.12	ENSG00000164081	TEX264	-0.0421621445377595	0.0614750558296033	-1.31036227828586	0.19088951454812	0.998591218466416	Exon	Hippocampus
e341554	ENSG00000164292.12	ENSG00000164292	RHOBTB3	-0.0638420245735341	0.711047955374258	-1.31035864224136	0.190890742777876	0.998591218466416	Exon	Hippocampus
e232739	ENSG00000163630.10	ENSG00000163630	SYNPR	0.189493628753322	-2.0439756276781	1.31034450358615	0.190895518769719	0.998591218466416	Exon	Hippocampus
e1076927	ENSG00000083838.15	ENSG00000083838	ZNF446	0.0784375563649713	-2.34135394017639	1.31033169287071	0.190899846264079	0.998591218466416	Exon	Hippocampus
e804238	ENSG00000100865.14	ENSG00000100865	CINP	-0.0413698635499786	1.10923157061773	-1.31032660565591	0.190901564759121	0.998591218466416	Exon	Hippocampus
e86483	ENSG00000135838.13	ENSG00000135838	NPL	-0.104483342204238	-2.60845855438118	-1.31031741479149	0.19090466952333	0.998591218466416	Exon	Hippocampus
e439823	ENSG00000136274.8	ENSG00000136274	NACAD	0.0620168385650533	0.386289715664498	1.31030978842699	0.190907245812436	0.998591218466416	Exon	Hippocampus
e825034	ENSG00000104043.14	ENSG00000104043	ATP8B4	-0.0902665974363521	-0.408299766570747	-1.31029809244502	0.190911196923308	0.998591218466416	Exon	Hippocampus
e526502	ENSG00000178445.8	ENSG00000178445	GLDC	-0.078611103256976	-1.78068263360505	-1.31029097873351	0.19091360009122	0.998591218466416	Exon	Hippocampus
e1018661	ENSG00000167772.11	ENSG00000167772	ANGPTL4	-0.142868503199577	-2.02663731782446	-1.3102861590994	0.19091522828213	0.998591218466416	Exon	Hippocampus
e285346	ENSG00000121892.14	ENSG00000121892	PDS5A	0.0378712550872583	0.750562410272216	1.3102657627081	0.190922118798238	0.998591218466416	Exon	Hippocampus
e642325	ENSG00000133895.14	ENSG00000133895	MEN1	-0.0695818069363607	-1.28122308639387	-1.310259985262	0.190924070627176	0.998591218466416	Exon	Hippocampus
e296462	ENSG00000168152.12	ENSG00000168152	THAP9	0.100249060796365	-3.10140342212391	1.31025870676935	0.190924502549935	0.998591218466416	Exon	Hippocampus
e651420	ENSG00000162105.17	ENSG00000162105	SHANK2	0.133645977655872	-2.54688180437214	1.31025608615628	0.190925387893559	0.998591218466416	Exon	Hippocampus
e1048930	ENSG00000179134.15	ENSG00000179134	SAMD4B	-0.0437880501867641	1.38672564988589	-1.31025550152051	0.190925585406361	0.998591218466416	Exon	Hippocampus
e488891	ENSG00000158941.16	ENSG00000158941	CCAR2	-0.0506369244274381	-0.24348287378368	-1.31023009529578	0.190934168767525	0.998591218466416	Exon	Hippocampus
e335317	ENSG00000083312.17	ENSG00000083312	TNPO1	-0.0530127465943331	1.38629278980556	-1.31022875747344	0.19093462075176	0.998591218466416	Exon	Hippocampus
e162448	ENSG00000235716.1	ENSG00000235716	KRT18P46	-0.132365620131876	-3.08915288316613	-1.31022458190052	0.190936031477157	0.998591218466416	Exon	Hippocampus
e1066302	ENSG00000105357.15	ENSG00000105357	MYH14	0.0644137285044298	-0.635833358764108	1.31022246095583	0.190936748045375	0.998591218466416	Exon	Hippocampus
e877001	ENSG00000169180.11	ENSG00000169180	XPO6	-0.0458065278107684	0.265787835215735	-1.31022082294877	0.190937301452867	0.998591218466416	Exon	Hippocampus
e529313	ENSG00000099810.18	ENSG00000099810	MTAP	0.0773819816894511	-0.634516300878591	1.31020524973472	0.19094256298718	0.998591218466416	Exon	Hippocampus
e1122586	ENSG00000100228.12	ENSG00000100228	RAB36	-0.0718008398025618	-1.47053289282866	-1.31020123711507	0.190943918700027	0.998591218466416	Exon	Hippocampus
e1117098	ENSG00000237438.7	ENSG00000237438	CECR7	0.105342799108162	-2.66286777483469	1.31019841143341	0.190944873395558	0.998591218466416	Exon	Hippocampus
e810580	ENSG00000128731.15	ENSG00000128731	HERC2	0.0431334927797977	0.340337093675632	1.31018158429271	0.190950558750245	0.998591218466416	Exon	Hippocampus
e16438	ENSG00000117318.8	ENSG00000117318	ID3	-0.107397447167817	-0.476026013139839	-1.31016160939697	0.190957307793461	0.998591218466416	Exon	Hippocampus
e518854	ENSG00000254324.3	ENSG00000254324	MIR151A	-0.0760278407641986	-2.13915782716535	-1.31015224066799	0.19096047332537	0.998591218466416	Exon	Hippocampus
e784128	ENSG00000131966.13	ENSG00000131966	ACTR10	0.0489819129336306	2.13452099555108	1.3101440594111	0.190963237662661	0.998591218466416	Exon	Hippocampus
e188960	ENSG00000144589.20	ENSG00000144589	STK11IP	0.076578240029376	-1.6047163361067	1.31013472102564	0.190966393014368	0.998591218466416	Exon	Hippocampus
e334199	ENSG00000183474.15	ENSG00000183474	GTF2H2C	-0.124578854815766	-2.61036413953767	-1.31011894955236	0.190971722132798	0.998591218466416	Exon	Hippocampus
e631944	ENSG00000110536.13	ENSG00000110536	PTPMT1	0.0405741011047802	1.70876359535259	1.31011212014478	0.190974029796704	0.998591218466416	Exon	Hippocampus
e474271	ENSG00000106028.10	ENSG00000106028	SSBP1	0.0420317015253089	0.98766288766145	1.31010917784608	0.190975024008836	0.998591218466416	Exon	Hippocampus
e118785	ENSG00000163811.11	ENSG00000163811	WDR43	-0.0577399135074138	-0.901332514818069	-1.31010788917524	0.190975459456036	0.998591218466416	Exon	Hippocampus
e1151765	ENSG00000102226.9	ENSG00000102226	USP11	-0.0589483679622709	2.2446401696148	-1.31010649560907	0.190975930348626	0.998591218466416	Exon	Hippocampus
e750694	ENSG00000139514.12	ENSG00000139514	SLC7A1	-0.0661518013734302	-0.49816982866151	-1.3100579632456	0.190992330198754	0.998591218466416	Exon	Hippocampus
e618442	ENSG00000133812.15	ENSG00000133812	SBF2	-0.0406519918172111	0.529804241827433	-1.31005656237622	0.190992803590038	0.998591218466416	Exon	Hippocampus
e267927	ENSG00000244405.7	ENSG00000244405	ETV5	0.0892236766585248	-1.40543135456306	1.31005266231198	0.190994121530773	0.998591218466416	Exon	Hippocampus
e1089333	ENSG00000131051.21	ENSG00000131051	RBM39	0.0432853877789397	1.77051725847147	1.31002908455883	0.191002089255809	0.998591218466416	Exon	Hippocampus
e343417	ENSG00000145725.19	ENSG00000145725	PPIP5K2	0.0485488328662892	1.95273126755124	1.30998900556304	0.191015633875851	0.998591218466416	Exon	Hippocampus
e614177	ENSG00000110713.15	ENSG00000110713	NUP98	-0.0423435752406384	0.390148834215178	-1.30997948694632	0.191018850778484	0.998591218466416	Exon	Hippocampus
e925416	ENSG00000006744.18	ENSG00000006744	ELAC2	0.0629104192451953	-1.57632047239046	1.30996843949995	0.191022584413122	0.998591218466416	Exon	Hippocampus
e719273	ENSG00000127314.17	ENSG00000127314	RAP1B	-0.0597818903687424	2.59236370808039	-1.30995529116811	0.191027028140848	0.998591218466416	Exon	Hippocampus
e777062	ENSG00000129518.8	ENSG00000129518	EAPP	0.0389124075454699	1.49312989369921	1.30993365883626	0.191034339363257	0.998591218466416	Exon	Hippocampus
e840879	ENSG00000140398.13	ENSG00000140398	NEIL1	0.0638878407077845	-0.865910051845373	1.30991728312193	0.191039874109359	0.998591218466416	Exon	Hippocampus
e340711	ENSG00000113369.8	ENSG00000113369	ARRDC3	-0.0959182802630775	1.73670961394548	-1.30988315812184	0.19105140822888	0.998591218466416	Exon	Hippocampus
e352315	ENSG00000031003.10	ENSG00000031003	FAM13B	0.0479950255704144	0.684310145880602	1.30986997160446	0.191055865359165	0.998591218466416	Exon	Hippocampus
e636600	ENSG00000149532.15	ENSG00000149532	CPSF7	0.0357709533063372	0.93773339962874	1.30986661896961	0.191056998584222	0.998591218466416	Exon	Hippocampus
e535278	ENSG00000279561.2	ENSG00000279561		0.115023899874993	-1.77269728696553	1.30986551394501	0.191057372094987	0.998591218466416	Exon	Hippocampus
e424244	ENSG00000008018.8	ENSG00000008018	PSMB1	-0.0452879838273481	2.51939351447346	-1.30986107156101	0.19105887367628	0.998591218466416	Exon	Hippocampus
e16801	ENSG00000189266.11	ENSG00000189266	PNRC2	0.0638200217516733	-0.641868707065681	1.30985359716881	0.191061400133906	0.998591218466416	Exon	Hippocampus
e405903	ENSG00000085382.11	ENSG00000085382	HACE1	0.0589736562826075	-1.09480218742306	1.30985279102017	0.191061672625815	0.998591218466416	Exon	Hippocampus
e809395	ENSG00000128739.21	ENSG00000128739	SNRPN	0.0584551383118397	3.95139868492699	1.30985161607348	0.191062069778233	0.998591218466416	Exon	Hippocampus
e1044795	ENSG00000186020.12	ENSG00000186020	ZNF529	0.0541086724229508	-1.20900315452866	1.3098345139664	0.191067850656959	0.998591218466416	Exon	Hippocampus
e368825	ENSG00000183258.11	ENSG00000183258	DDX41	0.0558946669429884	0.12870846390145	1.30982193137479	0.191072103925126	0.998591218466416	Exon	Hippocampus
e250119	ENSG00000144868.13	ENSG00000144868	TMEM108	0.0643663780775091	-0.30836027386708	1.30981897831969	0.191073102150546	0.998591218466416	Exon	Hippocampus
e57531	ENSG00000232499.2	ENSG00000232499		0.0659105855948523	-1.26556090541203	1.3098164722722	0.191073949276367	0.998591218466416	Exon	Hippocampus
e1113842	ENSG00000241945.7	ENSG00000241945	PWP2	0.371495785366283	-4.0862381680688	1.30981335104511	0.191075004356851	0.998591218466416	Exon	Hippocampus
e380175	ENSG00000204569.9	ENSG00000204569	PPP1R10	0.0462902838372	-0.357763433104391	1.30980686594533	0.191077196554011	0.998591218466416	Exon	Hippocampus
e200048	ENSG00000091181.19	ENSG00000091181	IL5RA	-0.249683898774681	-3.57182283712473	-1.30979426374047	0.191081456606031	0.998591218466416	Exon	Hippocampus
e162219	ENSG00000136535.14	ENSG00000136535	TBR1	0.138471862819701	2.38554776824664	1.30978297959222	0.191085271161466	0.998591218466416	Exon	Hippocampus
e521424	ENSG00000178209.14	ENSG00000178209	PLEC	-0.0667989565580164	-0.150844758937493	-1.30975842950897	0.191093570400795	0.998591218466416	Exon	Hippocampus
e1145929	ENSG00000102054.17	ENSG00000102054	RBBP7	0.0572510686890558	-0.175284875995374	1.30975065697566	0.191096197987688	0.998591218466416	Exon	Hippocampus
e166440	ENSG00000115806.12	ENSG00000115806	GORASP2	-0.0413353530524706	-0.0625069766685497	-1.30973352997027	0.191101988046794	0.998591218466416	Exon	Hippocampus
e30732	ENSG00000066056.13	ENSG00000066056	TIE1	-0.127834057219008	-3.19084133553762	-1.3097254660835	0.191104714218049	0.998591218466416	Exon	Hippocampus
e693353	ENSG00000123104.11	ENSG00000123104	ITPR2	-0.0588739956858035	0.260556458125538	-1.30971999848116	0.191106562675568	0.998591218466416	Exon	Hippocampus
e566605	ENSG00000107929.14	ENSG00000107929	LARP4B	0.0446169545378262	0.142721253051224	1.30971943840472	0.191106752023938	0.998591218466416	Exon	Hippocampus
e52006	ENSG00000079335.18	ENSG00000079335	CDC14A	-0.0816925220142962	-0.232786356494141	-1.3097035798864	0.191112113464974	0.998591218466416	Exon	Hippocampus
e998214	ENSG00000134030.13	ENSG00000134030	CTIF	-0.0534168504259824	0.15032261354939	-1.30969735908477	0.191114216621255	0.998591218466416	Exon	Hippocampus
e562631	ENSG00000148396.18	ENSG00000148396	SEC16A	-0.0624456228939207	-0.769431198860797	-1.30969709647442	0.191114305406106	0.998591218466416	Exon	Hippocampus
e795630	ENSG00000021645.18	ENSG00000021645	NRXN3	0.0868730904742417	0.690248280082537	1.30969000086062	0.191116704344478	0.998591218466416	Exon	Hippocampus
e435791	ENSG00000189212.12	ENSG00000189212	DPY19L2P1	0.106685387788884	-2.03105111935772	1.30968862951305	0.191117167982524	0.998591218466416	Exon	Hippocampus
e625334	ENSG00000007372.20	ENSG00000007372	PAX6	-0.0924538515944295	-2.54668611682185	-1.30968352514525	0.19111889372236	0.998591218466416	Exon	Hippocampus
e784131	ENSG00000131966.13	ENSG00000131966	ACTR10	0.0489673564628326	2.13462200604349	1.30966906189865	0.191123783675621	0.998591218466416	Exon	Hippocampus
e52062	ENSG00000162694.13	ENSG00000162694	EXTL2	0.0821404426514972	-1.58344711189684	1.30965522160491	0.191128463098118	0.998591218466416	Exon	Hippocampus
e204906	ENSG00000144711.13	ENSG00000144711	IQSEC1	-0.0627063248511706	1.98698084430955	-1.30964932413066	0.191130457068056	0.998591218466416	Exon	Hippocampus
e395460	ENSG00000244694.7	ENSG00000244694	PTCHD4	0.116720322505131	-1.6960895472413	1.30964019109271	0.191133545031013	0.998591218466416	Exon	Hippocampus
e737869	ENSG00000123066.7	ENSG00000123066	MED13L	-0.0422470805720272	0.183107575478846	-1.30963520832908	0.191135229764126	0.998591218466416	Exon	Hippocampus
e671385	ENSG00000160695.14	ENSG00000160695	VPS11	0.0378648220576939	0.0784408328522105	1.30963441661739	0.191135497452511	0.998591218466416	Exon	Hippocampus
e237490	ENSG00000154175.16	ENSG00000154175	ABI3BP	-0.109620460597275	-2.98620149276989	-1.30962922823638	0.191137251720841	0.998591218466416	Exon	Hippocampus
e951475	ENSG00000161692.17	ENSG00000161692	DBF4B	0.0904372201578814	-2.34329606000289	1.3096218660598	0.191139741002014	0.998591218466416	Exon	Hippocampus
e176793	ENSG00000115540.14	ENSG00000115540	MOB4	0.056235649545281	-0.270011233806875	1.30961598146943	0.191141730702572	0.998591218466416	Exon	Hippocampus
e464407	ENSG00000177683.13	ENSG00000177683	THAP5	0.0663726311881593	-1.77986402478033	1.30961258720569	0.191142878379637	0.998591218466416	Exon	Hippocampus
e826622	ENSG00000128833.12	ENSG00000128833	MYO5C	-0.139726883176966	-2.34322491079384	-1.30959522521293	0.1911487489403	0.998591218466416	Exon	Hippocampus
e554109	ENSG00000095370.19	ENSG00000095370	SH2D3C	-0.0892159750832323	-2.20690055113081	-1.30958478244542	0.1911522799874	0.998591218466416	Exon	Hippocampus
e1166908	ENSG00000131725.13	ENSG00000131725	WDR44	0.0465480702385008	0.192157836963958	1.3095707795664	0.191157014902282	0.998591218466416	Exon	Hippocampus
e19753	ENSG00000241547.1	ENSG00000241547	ACTG1P20	-0.0650736688911322	-1.91036173722117	-1.30955802583461	0.19116132750759	0.998591218466416	Exon	Hippocampus
e858713	ENSG00000140988.15	ENSG00000140988	RPS2	-0.0704467839929501	2.01933629316376	-1.30954793486297	0.191164739765922	0.998591218466416	Exon	Hippocampus
e627382	ENSG00000254579.1	ENSG00000254579		0.0889717581540389	-0.47275558494415	1.30954275177425	0.191166492442953	0.998591218466416	Exon	Hippocampus
e392865	ENSG00000112651.11	ENSG00000112651	MRPL2	0.0534121947788163	-0.686621063328864	1.30953926901087	0.191167670156527	0.998591218466416	Exon	Hippocampus
e333636	ENSG00000134058.10	ENSG00000134058	CDK7	0.0647019742319037	-0.750979418226368	1.30953876280958	0.191167841331431	0.998591218466416	Exon	Hippocampus
e458513	ENSG00000077080.9	ENSG00000077080	ACTL6B	0.0884845738757699	0.820415183757608	1.30953511451885	0.191169075025458	0.998591218466416	Exon	Hippocampus
e1024812	ENSG00000223547.9	ENSG00000223547	ZNF844	-0.0511907414060276	3.12793674085569	-1.30952077733755	0.191173923296655	0.998591218466416	Exon	Hippocampus
e746574	ENSG00000184967.6	ENSG00000184967	NOC4L	-0.100309392101062	-2.84606934799939	-1.30952044857732	0.191174034471507	0.998591218466416	Exon	Hippocampus
e779759	ENSG00000129534.13	ENSG00000129534	MIS18BP1	0.0672889489454456	-1.46146504235037	1.30951625276284	0.191175453348844	0.998591218466416	Exon	Hippocampus
e318033	ENSG00000109762.15	ENSG00000109762	SNX25	0.0668189913596113	-0.633117111357001	1.30951341937029	0.191176411507252	0.998591218466416	Exon	Hippocampus
e39811	ENSG00000162402.13	ENSG00000162402	USP24	-0.0438637983587483	0.29368464486213	-1.30951050428808	0.191177397294075	0.998591218466416	Exon	Hippocampus
e772641	ENSG00000100897.17	ENSG00000100897	DCAF11	0.0736850115384974	-1.74003105766204	1.30947525614344	0.191189317377455	0.998591218466416	Exon	Hippocampus
e338431	ENSG00000039319.16	ENSG00000039319	ZFYVE16	0.109061298613143	-2.93560411261266	1.30947395858256	0.191189756192132	0.998591218466416	Exon	Hippocampus
e1147075	ENSG00000184368.15	ENSG00000184368	MAP7D2	0.0912539348230389	0.259311413588838	1.30947271079665	0.1911901781744	0.998591218466416	Exon	Hippocampus
e68805	ENSG00000143614.9	ENSG00000143614	GATAD2B	0.092645643717101	-2.93527648798092	1.30944384193559	0.19119994137748	0.998591218466416	Exon	Hippocampus
e755840	ENSG00000139687.13	ENSG00000139687	RB1	0.0454380004675304	0.199236544913617	1.30942878255708	0.191205034477301	0.998591218466416	Exon	Hippocampus
e403022	ENSG00000135317.12	ENSG00000135317	SNX14	0.0444610119874038	1.2682829426608	1.30942730511992	0.191205534153716	0.998591218466416	Exon	Hippocampus
e470874	ENSG00000128567.16	ENSG00000128567	PODXL	-0.0651310574729018	-0.258420131197389	-1.30941925167307	0.191208257885466	0.998591218466416	Exon	Hippocampus
e94806	ENSG00000123836.14	ENSG00000123836	PFKFB2	0.0816210110760487	-0.458358272803559	1.30941298845471	0.191210376169307	0.998591218466416	Exon	Hippocampus
e412883	ENSG00000079950.13	ENSG00000079950	STX7	0.0419817793581418	0.905179663096087	1.30941039677264	0.191211252707482	0.998591218466416	Exon	Hippocampus
e779399	ENSG00000179454.13	ENSG00000179454	KLHL28	0.0427076762850621	0.214685344652653	1.30939105681301	0.191217793809157	0.998591218466416	Exon	Hippocampus
e690180	ENSG00000023697.12	ENSG00000023697	DERA	-0.10687026653402	-3.12623334071717	-1.30938292910058	0.1912205427884	0.998591218466416	Exon	Hippocampus
e690188	ENSG00000023697.12	ENSG00000023697	DERA	-0.10687026653402	-3.12623334071717	-1.30938292910058	0.1912205427884	0.998591218466416	Exon	Hippocampus
e762505	ENSG00000175198.15	ENSG00000175198	PCCA	-0.0483421573304837	0.624445128908253	-1.30937695431997	0.191222563615214	0.998591218466416	Exon	Hippocampus
e391787	ENSG00000124593.14	ENSG00000124593	PRICKLE4	-0.0876311923650613	-2.67508926448384	-1.30937499816076	0.191223225242768	0.998591218466416	Exon	Hippocampus
e497242	ENSG00000168522.12	ENSG00000168522	FNTA	0.0413034150334132	2.45314063887989	1.30937189802938	0.191224273797049	0.998591218466416	Exon	Hippocampus
e212909	ENSG00000157036.12	ENSG00000157036	EXOG	-0.0714498917127091	-1.85664327619935	-1.30935468269669	0.191230096598798	0.998591218466416	Exon	Hippocampus
e212922	ENSG00000157036.12	ENSG00000157036	EXOG	-0.0714498917127091	-1.85664327619935	-1.30935468269669	0.191230096598798	0.998591218466416	Exon	Hippocampus
e212926	ENSG00000157036.12	ENSG00000157036	EXOG	-0.0714498917127091	-1.85664327619935	-1.30935468269669	0.191230096598798	0.998591218466416	Exon	Hippocampus
e212935	ENSG00000157036.12	ENSG00000157036	EXOG	-0.0714498917127091	-1.85664327619935	-1.30935468269669	0.191230096598798	0.998591218466416	Exon	Hippocampus
e212943	ENSG00000157036.12	ENSG00000157036	EXOG	-0.0714498917127091	-1.85664327619935	-1.30935468269669	0.191230096598798	0.998591218466416	Exon	Hippocampus
e963070	ENSG00000141367.11	ENSG00000141367	CLTC	0.0475863371988327	3.39176181180722	1.30934294957587	0.191234065208059	0.998591218466416	Exon	Hippocampus
e565876	ENSG00000148408.12	ENSG00000148408	CACNA1B	-0.160116018709379	-1.93475172343956	-1.30934024159563	0.191234981163585	0.998591218466416	Exon	Hippocampus
e566016	ENSG00000148408.12	ENSG00000148408	CACNA1B	-0.160116018709379	-1.93475172343956	-1.30934024159563	0.191234981163585	0.998591218466416	Exon	Hippocampus
e603420	ENSG00000151923.17	ENSG00000151923	TIAL1	0.0468429336507337	-0.170746391925421	1.30932708469571	0.19123943143983	0.998591218466416	Exon	Hippocampus
e770174	ENSG00000100462.15	ENSG00000100462	PRMT5	0.0454583999623232	-1.00316443138999	1.30930172044054	0.191248011028031	0.998591218466416	Exon	Hippocampus
e140548	ENSG00000144026.11	ENSG00000144026	ZNF514	0.0492154969304053	0.798799852873275	1.30927793884136	0.19125605553312	0.998591218466416	Exon	Hippocampus
e715885	ENSG00000175203.15	ENSG00000175203	DCTN2	0.0362977512382034	2.39258431717715	1.3092502796514	0.191265412009576	0.998591218466416	Exon	Hippocampus
e858483	ENSG00000063854.12	ENSG00000063854	HAGH	0.0599378728386375	1.03948321952694	1.30924352486699	0.191267697051275	0.998591218466416	Exon	Hippocampus
e372046	ENSG00000146063.18	ENSG00000146063	TRIM41	0.0469437748302529	0.943392147671191	1.30923718705149	0.19126984105702	0.998591218466416	Exon	Hippocampus
e372062	ENSG00000146063.18	ENSG00000146063	TRIM41	0.0469437748302529	0.943392147671191	1.30923718705149	0.19126984105702	0.998591218466416	Exon	Hippocampus
e128015	ENSG00000233723.7	ENSG00000233723	LINC01122	0.0945249055299897	-0.107449537001366	1.30923249230407	0.191271429244304	0.998591218466416	Exon	Hippocampus
e1150694	ENSG00000069535.13	ENSG00000069535	MAOB	-0.0550029888124409	1.69875889425323	-1.30923176158369	0.191271676440762	0.998591218466416	Exon	Hippocampus
e755013	ENSG00000170919.15	ENSG00000170919	TPT1-AS1	0.0672817204826601	-1.06196183673339	1.30922360735557	0.191274434962433	0.998591218466416	Exon	Hippocampus
e44968	ENSG00000116783.14	ENSG00000116783	TNNI3K	0.114122971283539	-2.8199378353891	1.30921145694329	0.19127854542142	0.998591218466416	Exon	Hippocampus
e44995	ENSG00000116783.14	ENSG00000116783	TNNI3K	0.114122971283539	-2.8199378353891	1.30921145694329	0.19127854542142	0.998591218466416	Exon	Hippocampus
e874328	ENSG00000175267.14	ENSG00000175267	VWA3A	0.137101016050555	-2.47966439622793	1.30920479073547	0.191280800613265	0.998591218466416	Exon	Hippocampus
e727649	ENSG00000227825.4	ENSG00000227825	SLC9A7P1	-0.0946096149608291	1.01020827674971	-1.30920208220431	0.191281716920552	0.998591218466416	Exon	Hippocampus
e647640	ENSG00000173599.13	ENSG00000173599	PC	0.059831887461882	-0.896572326091486	1.30917469052578	0.19129098382085	0.998591218466416	Exon	Hippocampus
e500530	ENSG00000198363.16	ENSG00000198363	ASPH	-0.0540092860944176	1.03445034892929	-1.30916930900437	0.191292804486573	0.998591218466416	Exon	Hippocampus
e59903	ENSG00000134250.18	ENSG00000134250	NOTCH2	-0.0666718931927038	-0.242796878013971	-1.3091505259261	0.191299159240934	0.998591218466416	Exon	Hippocampus
e160098	ENSG00000182389.19	ENSG00000182389	CACNB4	0.0746677802171764	0.127451424684302	1.309134161306	0.191304695901509	0.998591218466416	Exon	Hippocampus
e983051	ENSG00000169696.15	ENSG00000169696	ASPSCR1	-0.0536530785497637	-0.622611301686091	-1.30913175986652	0.191305508393225	0.998591218466416	Exon	Hippocampus
e447327	ENSG00000272391.5	ENSG00000272391	POM121C	-0.0680601202608674	-1.32306032539329	-1.30912844024679	0.191306631541922	0.998591218466416	Exon	Hippocampus
e920235	ENSG00000170175.10	ENSG00000170175	CHRNB1	0.0406843403694077	0.46371249157717	1.30912316324526	0.191308416954455	0.998591218466416	Exon	Hippocampus
e888703	ENSG00000125148.6	ENSG00000125148	MT2A	-0.119933314092904	0.22077273631654	-1.30911754016333	0.191310319472843	0.998591218466416	Exon	Hippocampus
e458149	ENSG00000077454.15	ENSG00000077454	LRCH4	-0.0728533754655745	-2.26872793002651	-1.30910287836328	0.19131528022465	0.998591218466416	Exon	Hippocampus
e924914	ENSG00000266368.1	ENSG00000266368		0.0633753685897581	-1.6345373326468	1.30909719014629	0.19131720483198	0.998591218466416	Exon	Hippocampus
e526798	ENSG00000153707.16	ENSG00000153707	PTPRD	0.0677410015704368	1.16650520484035	1.30908858831504	0.191320115287411	0.998591218466416	Exon	Hippocampus
e1035418	ENSG00000105700.10	ENSG00000105700	KXD1	-0.0636001285347491	-1.4805517436563	-1.3090842147305	0.191321595115416	0.998591218466416	Exon	Hippocampus
e565913	ENSG00000148408.12	ENSG00000148408	CACNA1B	-0.0959127772824839	-0.936243155271938	-1.30908237179144	0.191322218687199	0.998591218466416	Exon	Hippocampus
e931056	ENSG00000142494.13	ENSG00000142494	SLC47A1	-0.199955935232429	-2.31837314038186	-1.30906356047755	0.191328583717422	0.998591218466416	Exon	Hippocampus
e52079	ENSG00000162694.13	ENSG00000162694	EXTL2	0.0838343599092837	-1.84887779315977	1.30906201493665	0.191329106676391	0.998591218466416	Exon	Hippocampus
e654956	ENSG00000214517.9	ENSG00000214517	PPME1	0.0502084621995428	0.950105281038156	1.30904026526485	0.191336466144578	0.998591218466416	Exon	Hippocampus
e933306	ENSG00000004139.13	ENSG00000004139	SARM1	-0.0787222807719021	-1.82350817998113	-1.30903643712421	0.191337761499757	0.998591218466416	Exon	Hippocampus
e311672	ENSG00000059691.11	ENSG00000059691	GATB	0.0400502286253148	-0.240034423911736	1.30903199748296	0.191339263780863	0.998591218466416	Exon	Hippocampus
e1091747	ENSG00000124181.14	ENSG00000124181	PLCG1	-0.0445963156615827	0.17759825829756	-1.30903095868257	0.191339615290295	0.998591218466416	Exon	Hippocampus
e1009773	ENSG00000133243.8	ENSG00000133243	BTBD2	-0.0813388780882211	-2.60593571521198	-1.30902682963215	0.191341012483722	0.998591218466416	Exon	Hippocampus
e220778	ENSG00000178035.11	ENSG00000178035	IMPDH2	-0.0409991525849889	1.16672649836821	-1.30901044432497	0.191346557039469	0.998591218466416	Exon	Hippocampus
e557407	ENSG00000095321.16	ENSG00000095321	CRAT	-0.0760015988305706	-1.20600003263416	-1.30900105666437	0.191349733744265	0.998591218466416	Exon	Hippocampus
e281758	ENSG00000263327.6	ENSG00000263327	TAPT1-AS1	-0.0687078426155418	-0.0698245512701486	-1.30900033529887	0.191349977849852	0.998591218466416	Exon	Hippocampus
e772804	ENSG00000100908.13	ENSG00000100908	EMC9	0.088537828075705	-2.57915288013989	1.30899181438675	0.191352861290756	0.998591218466416	Exon	Hippocampus
e332995	ENSG00000069020.18	ENSG00000069020	MAST4	-0.0474843719596591	-0.368889682596057	-1.3089814324855	0.19135637452595	0.998591218466416	Exon	Hippocampus
e44338	ENSG00000116761.11	ENSG00000116761	CTH	-0.0803251121378256	-1.62032510309099	-1.30896711294659	0.191361220335853	0.998591218466416	Exon	Hippocampus
e211853	ENSG00000093167.17	ENSG00000093167	LRRFIP2	0.0505021242150331	0.337179216251004	1.30896074601287	0.191363374969991	0.998591218466416	Exon	Hippocampus
e498147	ENSG00000034239.10	ENSG00000034239	EFCAB1	-0.188945982625645	-2.93757532136922	-1.30895125246573	0.19136658771471	0.998591218466416	Exon	Hippocampus
e304844	ENSG00000145362.17	ENSG00000145362	ANK2	0.0436391084458894	3.95976532324411	1.30894227488346	0.191369625886597	0.998591218466416	Exon	Hippocampus
e627268	ENSG00000166352.15	ENSG00000166352	C11orf74	0.0736594950484614	0.0820043092002201	1.30893881869097	0.191370795532478	0.998591218466416	Exon	Hippocampus
e54351	ENSG00000134222.16	ENSG00000134222	PSRC1	0.0727775858488857	0.0046249637049688	1.30892409349874	0.191375778896416	0.998591218466416	Exon	Hippocampus
e546064	ENSG00000136824.18	ENSG00000136824	SMC2	0.0615066694740898	-0.850069585575888	1.30891833452007	0.191377727901239	0.998591218466416	Exon	Hippocampus
e198280	ENSG00000115677.16	ENSG00000115677	HDLBP	0.0353618350706141	2.24745804658193	1.3089045034797	0.191382408784921	0.998591218466416	Exon	Hippocampus
e1036220	ENSG00000064607.16	ENSG00000064607	SUGP2	0.0672974153465589	-1.19407660772995	1.30890311253197	0.191382879532536	0.998591218466416	Exon	Hippocampus
e708362	ENSG00000139625.12	ENSG00000139625	MAP3K12	0.0540749413174556	-0.0711684299223706	1.30888558661602	0.191388811017169	0.998591218466416	Exon	Hippocampus
e969674	ENSG00000141338.13	ENSG00000141338	ABCA8	0.11608977315336	0.711921119692459	1.30887599394235	0.191392057626618	0.998591218466416	Exon	Hippocampus
e1145879	ENSG00000102054.17	ENSG00000102054	RBBP7	0.035801497715305	1.78624248852053	1.30886996405335	0.191394098443918	0.998591218466416	Exon	Hippocampus
e1051644	ENSG00000077312.8	ENSG00000077312	SNRPA	0.0496354134286946	-0.205872089641757	1.30885214324529	0.191400129994407	0.998591218466416	Exon	Hippocampus
e169653	ENSG00000223960.6	ENSG00000223960		0.0699347542255639	-0.644253143906545	1.30884058181834	0.191404043098036	0.998591218466416	Exon	Hippocampus
e583461	ENSG00000108187.15	ENSG00000108187	PBLD	0.092433846904413	-2.28595002513237	1.30883824155726	0.191404835194663	0.998591218466416	Exon	Hippocampus
e48805	ENSG00000162664.16	ENSG00000162664	ZNF326	0.0565756480925708	1.38540896968702	1.3088377187165	0.191405012158326	0.998591218466416	Exon	Hippocampus
e783758	ENSG00000070367.15	ENSG00000070367	EXOC5	0.0418808037465632	4.37372977596214	1.30883718623476	0.191405192385258	0.998591218466416	Exon	Hippocampus
e545686	ENSG00000119509.12	ENSG00000119509	INVS	0.0516993638480114	-0.683826858095322	1.308832873812	0.191406651998075	0.998591218466416	Exon	Hippocampus
e1133482	ENSG00000100124.13	ENSG00000100124	ANKRD54	-0.0664020960194674	-1.05163664065872	-1.30880152760903	0.191417261900634	0.998591218466416	Exon	Hippocampus
e374044	ENSG00000096696.13	ENSG00000096696	DSP	-0.166698938581897	1.78311003319927	-1.30880143119206	0.191417294536029	0.998591218466416	Exon	Hippocampus
e482725	ENSG00000147316.12	ENSG00000147316	MCPH1	0.0644204960957228	-1.62320116785896	1.30879688594223	0.191418833025216	0.998591218466416	Exon	Hippocampus
e230292	ENSG00000180376.16	ENSG00000180376	CCDC66	-0.127715419607861	-3.12794792031175	-1.30879339703376	0.191420013967153	0.998591218466416	Exon	Hippocampus
e283769	ENSG00000109680.10	ENSG00000109680	TBC1D19	0.0502048144653011	-0.563486077956345	1.30878942026046	0.191421360050402	0.998591218466416	Exon	Hippocampus
e1003941	ENSG00000176225.12	ENSG00000176225	RTTN	0.0734933065782841	-0.864225027357542	1.30878473220739	0.191422946901087	0.998591218466416	Exon	Hippocampus
e916990	ENSG00000029725.16	ENSG00000029725	RABEP1	0.0470666240427469	0.535734687628849	1.30878017598159	0.191424489139105	0.998591218466416	Exon	Hippocampus
e1091639	ENSG00000124181.14	ENSG00000124181	PLCG1	-0.0424763206161648	0.369290629152419	-1.30877977951807	0.191424623338575	0.998591218466416	Exon	Hippocampus
e603369	ENSG00000151923.17	ENSG00000151923	TIAL1	0.032734399395424	1.75412590686316	1.30876457686728	0.191429769356747	0.998591218466416	Exon	Hippocampus
e207333	ENSG00000228956.8	ENSG00000228956	SATB1-AS1	0.116627182647276	-2.58736226374427	1.30876170045284	0.191430743019561	0.998591218466416	Exon	Hippocampus
e632354	ENSG00000030066.13	ENSG00000030066	NUP160	-0.0870509922098256	-2.54402538636815	-1.30876076490724	0.191431059701407	0.998591218466416	Exon	Hippocampus
e1009580	ENSG00000129911.8	ENSG00000129911	KLF16	-0.122803418386895	-2.88099390956456	-1.30875857252145	0.191431801824713	0.998591218466416	Exon	Hippocampus
e30369	ENSG00000164010.13	ENSG00000164010	ERMAP	0.0960988859134258	-3.01117145319323	1.30875403555281	0.19143333759683	0.998591218466416	Exon	Hippocampus
e214505	ENSG00000182606.14	ENSG00000182606	TRAK1	-0.0426562787632926	0.642304823496141	-1.30875143060748	0.191434219379664	0.998591218466416	Exon	Hippocampus
e931526	ENSG00000083290.19	ENSG00000083290	ULK2	0.0553062062060271	-1.02062971754466	1.30874493410944	0.191436418479368	0.998591218466416	Exon	Hippocampus
e685132	ENSG00000182326.14	ENSG00000182326	C1S	-0.12432172111076	-0.953925542243963	-1.30874453463886	0.191436553702925	0.998591218466416	Exon	Hippocampus
e984170	ENSG00000141551.14	ENSG00000141551	CSNK1D	-0.05163962638016	-0.106307837425182	-1.30873550405405	0.191439610637295	0.998591218466416	Exon	Hippocampus
e65419	ENSG00000143420.17	ENSG00000143420	ENSA	0.0473281585429245	3.11066229932302	1.30873438006592	0.191439991119935	0.998591218466416	Exon	Hippocampus
e839194	ENSG00000138623.9	ENSG00000138623	SEMA7A	0.0730018261107045	-0.0728156473552762	1.30873249408034	0.191440629548543	0.998591218466416	Exon	Hippocampus
e883998	ENSG00000197302.10	ENSG00000197302	ZNF720	0.0553009960334993	-0.802142544364703	1.30872125583319	0.191444433861834	0.998591218466416	Exon	Hippocampus
e920292	ENSG00000181222.15	ENSG00000181222	POLR2A	-0.0423556953993848	0.798554719859345	-1.30872110093022	0.191444486299177	0.998591218466416	Exon	Hippocampus
e527065	ENSG00000153707.16	ENSG00000153707	PTPRD	0.0650427390252508	1.532544097342	1.3087006447919	0.191451411150042	0.998591218466416	Exon	Hippocampus
e500735	ENSG00000137561.4	ENSG00000137561	TTPA	0.113515374383473	-2.78854571862723	1.30869349985192	0.19145382991232	0.998591218466416	Exon	Hippocampus
e36596	ENSG00000085832.16	ENSG00000085832	EPS15	0.047396324154824	3.02588077488564	1.30868675456051	0.191456113403079	0.998591218466416	Exon	Hippocampus
e46538	ENSG00000117114.19	ENSG00000117114	ADGRL2	0.12726738043957	-3.13283084839745	1.30866615626237	0.191463086691637	0.998591218466416	Exon	Hippocampus
e892273	ENSG00000125107.17	ENSG00000125107	CNOT1	0.0398350529238236	0.109587170830583	1.30866405350071	0.191463798565067	0.998591218466416	Exon	Hippocampus
e760817	ENSG00000238230.1	ENSG00000238230	LINC00391	-0.0970301970146063	-1.77927543425301	-1.30864831955952	0.191469125229244	0.998591218466416	Exon	Hippocampus
e962883	ENSG00000167447.12	ENSG00000167447	SMG8	-0.0287874215815472	1.52231403266861	-1.30863256295785	0.191474459674739	0.998591218466416	Exon	Hippocampus
e454999	ENSG00000196367.12	ENSG00000196367	TRRAP	-0.0492196374353267	-0.693285287482938	-1.30861126606458	0.191481669977307	0.998591218466416	Exon	Hippocampus
e1099262	ENSG00000101166.15	ENSG00000101166	PRELID3B	-0.038572395479398	0.890032083998238	-1.30860726239412	0.191483025487333	0.998591218466416	Exon	Hippocampus
e79118	ENSG00000203747.9	ENSG00000203747	FCGR3A	-0.156893681478919	-0.82213726897344	-1.3085833915675	0.191491107504614	0.998591218466416	Exon	Hippocampus
e551596	ENSG00000148204.11	ENSG00000148204	CRB2	0.101878539945291	-1.79393908726855	1.30857624299852	0.191493527866057	0.998591218466416	Exon	Hippocampus
e831714	ENSG00000103657.13	ENSG00000103657	HERC1	0.0481114385313469	1.00485236664565	1.30856599324968	0.191496998263954	0.998591218466416	Exon	Hippocampus
e982137	ENSG00000262660.1	ENSG00000262660		-0.0627988562928936	-1.55215030958154	-1.30855071227109	0.191502172240503	0.998591218466416	Exon	Hippocampus
e55854	ENSG00000143119.12	ENSG00000143119	CD53	-0.150366846605704	-2.64016799264351	-1.30854930056427	0.191502650234602	0.998591218466416	Exon	Hippocampus
e340070	ENSG00000081189.14	ENSG00000081189	MEF2C	0.120799310115537	4.19111656813827	1.30852437215895	0.191511090964245	0.998591218466416	Exon	Hippocampus
e210744	ENSG00000163539.16	ENSG00000163539	CLASP2	0.0357673563639851	2.27528813883186	1.30852246101472	0.191511738086847	0.998591218466416	Exon	Hippocampus
e695993	ENSG00000087470.17	ENSG00000087470	DNM1L	0.044078160279831	1.85514514060646	1.308521186282	0.191512169718355	0.998591218466416	Exon	Hippocampus
e145039	ENSG00000204634.12	ENSG00000204634	TBC1D8	-0.0845362957793243	-2.42155068392028	-1.30851978262039	0.191512645006726	0.998591218466416	Exon	Hippocampus
e591127	ENSG00000223482.7	ENSG00000223482	NUTM2A-AS1	0.0959263173393573	1.16365845234821	1.30851605236291	0.191513908098869	0.998591218466416	Exon	Hippocampus
e110353	ENSG00000151692.14	ENSG00000151692	RNF144A	0.0507394978872201	-0.0544703265529622	1.3085024128085	0.191518526602954	0.998591218466416	Exon	Hippocampus
e756466	ENSG00000123179.13	ENSG00000123179	EBPL	-0.0698268721105087	0.331193732686129	-1.30848771334444	0.191523504096284	0.998591218466416	Exon	Hippocampus
e961551	ENSG00000136450.12	ENSG00000136450	SRSF1	0.0319226539154083	3.85131628262899	1.3084872625601	0.191523656741184	0.998591218466416	Exon	Hippocampus
e49388	ENSG00000189195.10	ENSG00000189195	BTBD8	0.0603633702912702	-0.912900426525406	1.30848536101157	0.191524300645837	0.998591218466416	Exon	Hippocampus
e766	ENSG00000187608.8	ENSG00000187608	ISG15	-0.109594407140477	0.471265367257509	-1.3084726895181	0.191528591523042	0.998591218466416	Exon	Hippocampus
e290773	ENSG00000250125.1	ENSG00000250125		0.128418147695604	-1.25723466302775	1.30846700126357	0.191530517728062	0.998591218466416	Exon	Hippocampus
e940773	ENSG00000278540.4	ENSG00000278540	ACACA	0.0405970736678956	0.686968260375255	1.30845348265736	0.191535095570628	0.998591218466416	Exon	Hippocampus
e145628	ENSG00000115594.11	ENSG00000115594	IL1R1	-0.176556502932123	-2.84866200804749	-1.3084326851802	0.191542138434964	0.998591218466416	Exon	Hippocampus
e761	ENSG00000187608.8	ENSG00000187608	ISG15	-0.109593653691578	0.471299114726325	-1.30841985376046	0.191546483766477	0.998591218466416	Exon	Hippocampus
e278316	ENSG00000251669.5	ENSG00000251669	FAM86EP	0.103103751041628	-2.9086955436317	1.30841895867441	0.191546786888077	0.998591218466416	Exon	Hippocampus
e1175695	ENSG00000184216.12	ENSG00000184216	IRAK1	-0.0719144924305275	-1.93448705029313	-1.30840335096839	0.191552072507038	0.998591218466416	Exon	Hippocampus
e457210	ENSG00000146826.15	ENSG00000146826	C7orf43	-0.080205647265142	-1.77086728485634	-1.30838529589296	0.191558187072915	0.998591218466416	Exon	Hippocampus
e515096	ENSG00000170873.18	ENSG00000170873	MTSS1	0.0908419260667858	-1.50223295533169	1.30838509781065	0.191558254156643	0.998591218466416	Exon	Hippocampus
e44435	ENSG00000132485.13	ENSG00000132485	ZRANB2	0.0328673345311214	3.02021700265424	1.30838416681279	0.191558569454125	0.998591218466416	Exon	Hippocampus
e1091633	ENSG00000124181.14	ENSG00000124181	PLCG1	-0.0618893487567156	-0.665871206497075	-1.30837828708629	0.19156056072744	0.998591218466416	Exon	Hippocampus
e776653	ENSG00000129480.12	ENSG00000129480	DTD2	-0.0463801746827596	-0.0784011724304371	-1.30836324949014	0.191565653544748	0.998591218466416	Exon	Hippocampus
e72035	ENSG00000160752.14	ENSG00000160752	FDPS	0.0448936696631967	0.762197461799523	1.30835642676147	0.191567964246955	0.998591218466416	Exon	Hippocampus
e1085996	ENSG00000171456.16	ENSG00000171456	ASXL1	-0.0420627555545285	1.10102114253896	-1.3083282447011	0.1915775090846	0.998591218466416	Exon	Hippocampus
e255515	ENSG00000018408.14	ENSG00000018408	WWTR1	-0.109355102684179	-1.39006239887813	-1.30832634586032	0.191578152205888	0.998591218466416	Exon	Hippocampus
e741567	ENSG00000255856.2	ENSG00000255856		0.0922124631153551	-2.71228607349922	1.30832114683141	0.191579913081098	0.998591218466416	Exon	Hippocampus
e487284	ENSG00000168546.10	ENSG00000168546	GFRA2	0.138931612011148	-3.05989578518934	1.3082997285519	0.191587167430614	0.998591218466416	Exon	Hippocampus
e380039	ENSG00000204590.12	ENSG00000204590	GNL1	0.0352598432867589	0.991823189170748	1.30828499737952	0.191592156981496	0.998591218466416	Exon	Hippocampus
e759778	ENSG00000005810.17	ENSG00000005810	MYCBP2	0.063683257814259	1.16241854155557	1.30828320945592	0.191592762570228	0.998591218466416	Exon	Hippocampus
e1090622	ENSG00000197122.11	ENSG00000197122	SRC	-0.0817696126757467	-2.02082841732662	-1.30827852962212	0.191594347686384	0.998591218466416	Exon	Hippocampus
e391918	ENSG00000112578.9	ENSG00000112578	BYSL	-0.0614997492335856	-1.71450983740787	-1.30824942651985	0.191604205475574	0.998591218466416	Exon	Hippocampus
e257429	ENSG00000114850.6	ENSG00000114850	SSR3	-0.0595529846366717	1.27690473942712	-1.30824068335417	0.19160716702974	0.998591218466416	Exon	Hippocampus
e827776	ENSG00000069869.15	ENSG00000069869	NEDD4	-0.0913020553666209	-3.03962187946565	-1.30824018251314	0.191607336679595	0.998591218466416	Exon	Hippocampus
e788570	ENSG00000054690.13	ENSG00000054690	PLEKHH1	0.106434718366702	0.823880114695301	1.30823433386512	0.191609317800034	0.998591218466416	Exon	Hippocampus
e686250	ENSG00000111729.12	ENSG00000111729	CLEC4A	-0.0853420558904753	-2.53124352317181	-1.30823281501471	0.19160983228476	0.998591218466416	Exon	Hippocampus
e684070	ENSG00000159335.15	ENSG00000159335	PTMS	0.0620575273148445	1.58557107062702	1.30819573151935	0.191622394004208	0.998591218466416	Exon	Hippocampus
e235191	ENSG00000227124.8	ENSG00000227124	ZNF717	0.0444749663531297	-0.69094811287661	1.30819001299214	0.191624331160915	0.998591218466416	Exon	Hippocampus
e118762	ENSG00000171103.10	ENSG00000171103	TRMT61B	0.0458394788159768	-0.234063013833301	1.30817660540308	0.191628873051581	0.998591218466416	Exon	Hippocampus
e1065520	ENSG00000039650.10	ENSG00000039650	PNKP	0.0929683780900449	-2.8373873611644	1.30817471697401	0.191629512773159	0.998591218466416	Exon	Hippocampus
e244949	ENSG00000160145.15	ENSG00000160145	KALRN	0.0501843897647322	0.529655617460381	1.30816967620459	0.191631220384849	0.998591218466416	Exon	Hippocampus
e38786	ENSG00000116212.14	ENSG00000116212	LRRC42	-0.0569066687776106	-1.47463352425449	-1.30816564325641	0.191632586594978	0.998591218466416	Exon	Hippocampus
e453741	ENSG00000127995.16	ENSG00000127995	CASD1	0.047790326487719	1.54098585037335	1.30816432090927	0.191633034557681	0.998591218466416	Exon	Hippocampus
e1094480	ENSG00000124140.13	ENSG00000124140	SLC12A5	0.0954926493706844	3.2600406999704	1.30816006619831	0.191634475902931	0.998591218466416	Exon	Hippocampus
e110545	ENSG00000134313.14	ENSG00000134313	KIDINS220	0.0488883216842777	0.4796313385915	1.30815854030764	0.19163499282255	0.998591218466416	Exon	Hippocampus
e393560	ENSG00000137221.14	ENSG00000137221	TJAP1	0.0819144449674198	-0.92458205976496	1.30815505911242	0.191636172136389	0.998591218466416	Exon	Hippocampus
e1101424	ENSG00000075043.18	ENSG00000075043	KCNQ2	-0.105305317440726	-0.274678087497139	-1.30815308820636	0.191636839816574	0.998591218466416	Exon	Hippocampus
e629969	ENSG00000175216.14	ENSG00000175216	CKAP5	0.0401683901139739	1.41862082704331	1.30814717741935	0.191638842213215	0.998591218466416	Exon	Hippocampus
e20425	ENSG00000158161.15	ENSG00000158161	EYA3	0.0647421806034603	-1.60918156427219	1.30811000127576	0.191651436725381	0.998591218466416	Exon	Hippocampus
e1145199	ENSG00000181544.13	ENSG00000181544	FANCB	0.103315481904746	-1.79142078005712	1.30809114134035	0.191657826316991	0.998591218466416	Exon	Hippocampus
e671819	ENSG00000172273.12	ENSG00000172273	HINFP	0.0459119511439812	-0.731269657758985	1.30808829187774	0.191658791705259	0.998591218466416	Exon	Hippocampus
e903443	ENSG00000260092.1	ENSG00000260092		-0.0957798920630914	-3.02152509555695	-1.30808418303746	0.191660183772734	0.998591218466416	Exon	Hippocampus
e286566	ENSG00000124406.16	ENSG00000124406	ATP8A1	0.0537563301518614	2.27678916691	1.30806790543964	0.191665698666118	0.998591218466416	Exon	Hippocampus
e842975	ENSG00000166411.13	ENSG00000166411	IDH3A	0.0431868189145878	4.38942590586602	1.30806178368487	0.191667772763226	0.998591218466416	Exon	Hippocampus
e962879	ENSG00000167447.12	ENSG00000167447	SMG8	-0.028980733894716	1.51019246979427	-1.30803686966788	0.191676213992802	0.998591218466416	Exon	Hippocampus
e1158840	ENSG00000147164.11	ENSG00000147164	SNX12	0.0497156277296172	-0.0066590879906303	1.30803192985096	0.19167788770689	0.998591218466416	Exon	Hippocampus
e1130385	ENSG00000100150.16	ENSG00000100150	DEPDC5	0.0634815103101415	-1.48937945070911	1.3080238965904	0.191680609567937	0.998591218466416	Exon	Hippocampus
e661048	ENSG00000166004.14	ENSG00000166004	CEP295	0.0604386277909535	-0.885267435411847	1.30802196139907	0.191681265261369	0.998591218466416	Exon	Hippocampus
e974110	ENSG00000266714.6	ENSG00000266714	MYO15B	0.0820123779509578	-0.655569301726593	1.30801846830325	0.191682448817773	0.998591218466416	Exon	Hippocampus
e103000	ENSG00000135763.9	ENSG00000135763	URB2	-0.0714565904480842	-2.36609018311761	-1.30800162476223	0.191688155945933	0.998591218466416	Exon	Hippocampus
e199546	ENSG00000134121.9	ENSG00000134121	CHL1	0.0652824808257389	0.787947276598367	1.30799529588509	0.191690300403518	0.998591218466416	Exon	Hippocampus
e304797	ENSG00000145362.17	ENSG00000145362	ANK2	0.047141970968482	3.14472465865644	1.30797343257803	0.191697708636667	0.998591218466416	Exon	Hippocampus
e34594	ENSG00000085998.13	ENSG00000085998	POMGNT1	0.0450570855712275	-0.378591292110395	1.30795842821195	0.19170279288659	0.998591218466416	Exon	Hippocampus
e302592	ENSG00000168743.12	ENSG00000168743	NPNT	-0.129601745749126	-2.99221183034604	-1.30795473030628	0.191704045942267	0.998591218466416	Exon	Hippocampus
e587545	ENSG00000214655.10	ENSG00000214655	ZSWIM8	0.0418402953497722	0.353969192035912	1.30795311758867	0.191704592422394	0.998591218466416	Exon	Hippocampus
e9350	ENSG00000116663.10	ENSG00000116663	FBXO6	-0.0799715445612992	-2.1892634498184	-1.30794343826697	0.191707872349343	0.998591218466416	Exon	Hippocampus
e936479	ENSG00000108587.15	ENSG00000108587	GOSR1	-0.0405253707175863	0.414810638213473	-1.30792635345152	0.191713661796919	0.998591218466416	Exon	Hippocampus
e202217	ENSG00000114026.21	ENSG00000114026	OGG1	0.059132494825706	-1.04154306628298	1.30792517651247	0.191714060625233	0.998591218466416	Exon	Hippocampus
e466490	ENSG00000077063.10	ENSG00000077063	CTTNBP2	0.0497935321522139	0.503044480815419	1.30790725627771	0.191720133315327	0.998591218466416	Exon	Hippocampus
e163127	ENSG00000082438.15	ENSG00000082438	COBLL1	-0.11263831790035	-1.47712183322736	-1.3078995301289	0.191722751545128	0.998591218466416	Exon	Hippocampus
e527155	ENSG00000153714.5	ENSG00000153714	LURAP1L	0.0936653221090413	-1.10127220016838	1.30789635311552	0.191723828176001	0.998591218466416	Exon	Hippocampus
e20891	ENSG00000197989.13	ENSG00000197989	SNHG12	0.0806161509369682	-2.27493036272261	1.30789079588638	0.191725711428548	0.998591218466416	Exon	Hippocampus
e319841	ENSG00000249915.7	ENSG00000249915	PDCD6	-0.071324487400607	-1.06089247776468	-1.30788588142128	0.191727376870437	0.998591218466416	Exon	Hippocampus
e319843	ENSG00000249915.7	ENSG00000249915	PDCD6	-0.071324487400607	-1.06089247776468	-1.30788588142128	0.191727376870437	0.998591218466416	Exon	Hippocampus
e551775	ENSG00000236668.2	ENSG00000236668		0.118056723607283	-2.18868074138919	1.30788414373732	0.191727965749219	0.998591218466416	Exon	Hippocampus
e688317	ENSG00000256667.6	ENSG00000256667	KLRA1P	-0.0823134611861901	-2.72267222492341	-1.30787956960466	0.19172951587043	0.998591218466416	Exon	Hippocampus
e1170437	ENSG00000165359.14	ENSG00000165359	INTS6L	0.0989479921745701	-2.5816648064555	1.30787430086934	0.191731301396005	0.998591218466416	Exon	Hippocampus
e768825	ENSG00000092201.9	ENSG00000092201	SUPT16H	0.0359740077138798	0.960005308449842	1.30787034936842	0.191732640531107	0.998591218466416	Exon	Hippocampus
e1001992	ENSG00000172175.12	ENSG00000172175	MALT1	-0.0631869882072806	-1.54902465052495	-1.30785691942032	0.191737191895083	0.998591218466416	Exon	Hippocampus
e926853	ENSG00000166582.9	ENSG00000166582	CENPV	0.0500215251151694	0.279818983122231	1.30784279421013	0.191741978967122	0.998591218466416	Exon	Hippocampus
e237433	ENSG00000114354.13	ENSG00000114354	TFG	-0.0692667235005964	-1.45303281346383	-1.30783877639215	0.191743340632654	0.998591218466416	Exon	Hippocampus
e310139	ENSG00000164163.10	ENSG00000164163	ABCE1	0.0499983147227166	-0.0291788807001053	1.30781857420575	0.191750187397714	0.998591218466416	Exon	Hippocampus
e779970	ENSG00000213741.8	ENSG00000213741	RPS29	0.0989257023295931	1.88954010550802	1.30781669725239	0.19175082352905	0.998591218466416	Exon	Hippocampus
e547360	ENSG00000165124.17	ENSG00000165124	SVEP1	-0.103818393464515	-2.2687715906478	-1.30781274988155	0.191752161365085	0.998591218466416	Exon	Hippocampus
e1154198	ENSG00000102003.10	ENSG00000102003	SYP	0.0961005901263536	3.29515977418322	1.30781086999089	0.191752798496771	0.998591218466416	Exon	Hippocampus
e1159350	ENSG00000147140.15	ENSG00000147140	NONO	-0.0414976684445265	0.198172260589008	-1.30781025470424	0.19175300702978	0.998591218466416	Exon	Hippocampus
e846786	ENSG00000073417.14	ENSG00000073417	PDE8A	0.0822800106603673	0.180716213645598	1.30780470472487	0.191754888036884	0.998591218466416	Exon	Hippocampus
e429032	ENSG00000106443.15	ENSG00000106443	PHF14	0.0632500430121121	-0.407579713667663	1.30779796910866	0.191757170900062	0.998591218466416	Exon	Hippocampus
e241272	ENSG00000178075.19	ENSG00000178075	GRAMD1C	-0.0931414897725378	-2.23639185461231	-1.30778751195839	0.191760715120876	0.998591218466416	Exon	Hippocampus
e1041599	ENSG00000105699.16	ENSG00000105699	LSR	-0.123254738970816	-2.00357359980742	-1.30777802237024	0.191763931449682	0.998591218466416	Exon	Hippocampus
e485312	ENSG00000003989.16	ENSG00000003989	SLC7A2	-0.106597344571374	-1.35084046267788	-1.30776107573026	0.191769675314004	0.998591218466416	Exon	Hippocampus
e257228	ENSG00000163655.15	ENSG00000163655	GMPS	-0.0403957527115979	0.14129109105776	-1.30775928409078	0.191770282576561	0.998591218466416	Exon	Hippocampus
e49037	ENSG00000097046.12	ENSG00000097046	CDC7	0.0651721276861783	0.834636600384606	1.30773673783503	0.191777924579624	0.998591218466416	Exon	Hippocampus
e187116	ENSG00000115649.15	ENSG00000115649	CNPPD1	-0.0586104562874581	-1.37042152617422	-1.30773276753021	0.191779270328871	0.998591218466416	Exon	Hippocampus
e718902	ENSG00000155974.11	ENSG00000155974	GRIP1	-0.0785760192833776	-1.43573506702737	-1.30771307683023	0.191785944666237	0.998591218466416	Exon	Hippocampus
e939676	ENSG00000270647.5	ENSG00000270647	TAF15	-0.0495154494362735	-0.316193292095656	-1.30769972773454	0.191790469558158	0.998591218466416	Exon	Hippocampus
e125572	ENSG00000243244.5	ENSG00000243244	STON1	0.171111427472361	-3.11901276820861	1.30769577104832	0.191791810756104	0.998591218466416	Exon	Hippocampus
e113236	ENSG00000118965.14	ENSG00000118965	WDR35	-0.0647171868659029	-0.976535315627644	-1.30767626406902	0.191798423138213	0.998591218466416	Exon	Hippocampus
e925253	ENSG00000006740.16	ENSG00000006740	ARHGAP44	0.0828181611512196	-0.844052424887786	1.30767323251584	0.191799450774657	0.998591218466416	Exon	Hippocampus
e205290	ENSG00000170876.7	ENSG00000170876	TMEM43	-0.0456348523782192	0.19743524286789	-1.30766304751682	0.191802903317241	0.998591218466416	Exon	Hippocampus
e876448	ENSG00000155666.11	ENSG00000155666	KDM8	-0.0552189134403886	-1.20759415447491	-1.30763841001725	0.191811255203118	0.998591218466416	Exon	Hippocampus
e1080181	ENSG00000089195.14	ENSG00000089195	TRMT6	-0.06651696045234	-2.01298080912348	-1.30763651825555	0.191811896504046	0.998591218466416	Exon	Hippocampus
e128747	ENSG00000115464.14	ENSG00000115464	USP34	0.0330944852485967	1.37452207525158	1.30762243844097	0.19181666956414	0.998591218466416	Exon	Hippocampus
e23660	ENSG00000116478.11	ENSG00000116478	HDAC1	-0.0559938460215621	0.186630346457325	-1.30759831242199	0.191824848493537	0.998591218466416	Exon	Hippocampus
e598056	ENSG00000120029.12	ENSG00000120029	C10orf76	-0.0491725240362556	-0.773201857846119	-1.30759352652031	0.19182647098627	0.998591218466416	Exon	Hippocampus
e163248	ENSG00000153253.15	ENSG00000153253	SCN3A	0.082723919739001	0.393727932232318	1.30758432037719	0.191829592035902	0.998591218466416	Exon	Hippocampus
e575345	ENSG00000120616.15	ENSG00000120616	EPC1	0.0832297445109215	-2.77378281067772	1.30757233558293	0.191833655154896	0.998591218466416	Exon	Hippocampus
e1058923	ENSG00000182013.17	ENSG00000182013	PNMAL1	0.0646727012985755	2.08885641908238	1.30756683082409	0.191835521415174	0.998591218466416	Exon	Hippocampus
e1034127	ENSG00000130475.14	ENSG00000130475	FCHO1	0.0805879706318177	-1.08497730442575	1.30755453439197	0.191839690282521	0.998591218466416	Exon	Hippocampus
e949017	ENSG00000012048.20	ENSG00000012048	BRCA1	0.0956768736940413	-2.68958057850675	1.30752658023899	0.191849167846033	0.998591218466416	Exon	Hippocampus
e461419	ENSG00000161048.11	ENSG00000161048	NAPEPLD	0.0641572528453249	-0.396897002097234	1.30751008564543	0.191854760327848	0.998591218466416	Exon	Hippocampus
e387798	ENSG00000030110.12	ENSG00000030110	BAK1	-0.0763027088016874	-1.89170212779248	-1.30749909128352	0.191858488026361	0.998591218466416	Exon	Hippocampus
e799833	ENSG00000012963.14	ENSG00000012963	UBR7	-0.0697313971482544	-1.69168001455097	-1.30748835415497	0.191862128560119	0.998591218466416	Exon	Hippocampus
e643280	ENSG00000149806.10	ENSG00000149806	FAU	-0.050562423217959	1.14638207135817	-1.30748055818657	0.191864771895274	0.998591218466416	Exon	Hippocampus
e16113	ENSG00000004487.15	ENSG00000004487	KDM1A	0.0274838190358109	2.42059552921285	1.30747137519907	0.191867885553688	0.998591218466416	Exon	Hippocampus
e587656	ENSG00000272916.5	ENSG00000272916		-0.0609195841408736	-1.7176275967771	-1.30746603335956	0.191869696818394	0.998591218466416	Exon	Hippocampus
e854157	ENSG00000242173.8	ENSG00000242173	ARHGDIG	0.0785580279293288	2.25216127920892	1.30746435085825	0.191870267308992	0.998591218466416	Exon	Hippocampus
e1126457	ENSG00000183762.12	ENSG00000183762	KREMEN1	0.11482387839332	-3.20207061317249	1.30745169152431	0.191874559786216	0.998591218466416	Exon	Hippocampus
e176838	ENSG00000162944.10	ENSG00000162944	RFTN2	0.0661979141081612	1.13136651083117	1.3074499124131	0.191875163045943	0.998591218466416	Exon	Hippocampus
e308324	ENSG00000250241.5	ENSG00000250241		0.0983907771091422	-2.16251063160852	1.30744946499694	0.191875314755705	0.998591218466416	Exon	Hippocampus
e67376	ENSG00000143375.14	ENSG00000143375	CGN	0.104925637239545	-2.63490709697891	1.30742267812531	0.191884397803081	0.998591218466416	Exon	Hippocampus
e325221	ENSG00000113456.18	ENSG00000113456	RAD1	-0.0467289064498338	-0.385676151657589	-1.30741969819387	0.191885408275094	0.998591218466416	Exon	Hippocampus
e60519	ENSG00000203818.7	ENSG00000203818	HIST2H3PS2	0.123118595244761	-2.59286196859847	1.30741852545468	0.191885805943081	0.998591218466416	Exon	Hippocampus
e587643	ENSG00000272916.5	ENSG00000272916		-0.0723080076370401	-1.83292629329714	-1.30739609864443	0.19189341084102	0.998591218466416	Exon	Hippocampus
e949699	ENSG00000067596.10	ENSG00000067596	DHX8	0.0918740569033017	-2.94770104763649	1.30736932513252	0.191902489990457	0.998591218466416	Exon	Hippocampus
e469779	ENSG00000106459.14	ENSG00000106459	NRF1	-0.066751482953469	-2.03374122790931	-1.30736617559244	0.19190355804994	0.998591218466416	Exon	Hippocampus
e562223	ENSG00000148411.7	ENSG00000148411	NACC2	-0.0629984579295922	0.284524275013885	-1.30736044466337	0.191905501511033	0.998591218466416	Exon	Hippocampus
e514550	ENSG00000156795.6	ENSG00000156795	WDYHV1	0.0561524433494064	-0.746766286410089	1.30735305176035	0.191908008598842	0.998591218466416	Exon	Hippocampus
e588580	ENSG00000148655.14	ENSG00000148655	C10orf11	-0.136751033602031	-2.24815640248141	-1.30734566824161	0.191910512528384	0.998591218466416	Exon	Hippocampus
e669980	ENSG00000167283.7	ENSG00000167283	ATP5L	0.0412935531467036	3.56986947345273	1.30734441439151	0.191910937741636	0.998591218466416	Exon	Hippocampus
e842761	ENSG00000167202.11	ENSG00000167202	TBC1D2B	-0.0914961536834472	-2.63328567542943	-1.30733449120623	0.191914302976948	0.998591218466416	Exon	Hippocampus
e697805	ENSG00000139168.7	ENSG00000139168	ZCRB1	0.0445611953967037	0.418986574860517	1.3073340065787	0.19191446732909	0.998591218466416	Exon	Hippocampus
e68406	ENSG00000143621.16	ENSG00000143621	ILF2	-0.0393016790042328	0.87816938872751	-1.30733367838748	0.191914578628911	0.998591218466416	Exon	Hippocampus
e493100	ENSG00000156687.10	ENSG00000156687	UNC5D	-0.135992278001002	-3.01696575552634	-1.30733324858637	0.191914724387872	0.998591218466416	Exon	Hippocampus
e439433	ENSG00000122515.14	ENSG00000122515	ZMIZ2	0.0843366651668614	-1.88014856481082	1.30732786786758	0.191916549164346	0.998591218466416	Exon	Hippocampus
e1133127	ENSG00000100083.18	ENSG00000100083	GGA1	0.0689148226423755	-0.92832103563995	1.30731716807603	0.191920177849187	0.998591218466416	Exon	Hippocampus
e485204	ENSG00000155975.9	ENSG00000155975	VPS37A	-0.0509858198805524	-0.382794883903538	-1.30731562434779	0.191920701387239	0.998591218466416	Exon	Hippocampus
e261884	ENSG00000169760.17	ENSG00000169760	NLGN1	-0.0732854736862092	-1.8066279788027	-1.30730251021548	0.191925148940082	0.998591218466416	Exon	Hippocampus
e1017076	ENSG00000032444.15	ENSG00000032444	PNPLA6	-0.0791476692300749	-1.45427183470038	-1.30729134652613	0.191928935075799	0.998591218466416	Exon	Hippocampus
e559326	ENSG00000107263.18	ENSG00000107263	RAPGEF1	-0.0568619659465273	0.419632979082509	-1.30726238011564	0.191938759214503	0.998591218466416	Exon	Hippocampus
e11151	ENSG00000116138.12	ENSG00000116138	DNAJC16	0.0379491846640831	-0.208904749401803	1.30722995742428	0.191949756012813	0.998591218466416	Exon	Hippocampus
e1170054	ENSG00000165704.14	ENSG00000165704	HPRT1	0.0802486742754999	2.62496336410587	1.30722526765353	0.191951346680012	0.998591218466416	Exon	Hippocampus
e1149713	ENSG00000183337.16	ENSG00000183337	BCOR	0.0730979463674384	0.224263511979418	1.30719052386048	0.191963131314419	0.998591218466416	Exon	Hippocampus
e298305	ENSG00000118785.13	ENSG00000118785	SPP1	-0.147890039713059	4.42481086135408	-1.30719048371651	0.19196314493103	0.998591218466416	Exon	Hippocampus
e84913	ENSG00000143322.19	ENSG00000143322	ABL2	-0.0488916023194095	0.257228695762466	-1.30718071861466	0.191966457220578	0.998591218466416	Exon	Hippocampus
e421186	ENSG00000164694.16	ENSG00000164694	FNDC1	-0.280195937949405	-2.67791249784916	-1.30717019810431	0.191970025789364	0.998591218466416	Exon	Hippocampus
e954567	ENSG00000108424.9	ENSG00000108424	KPNB1	-0.0334194774831628	1.57885808774246	-1.30714375344333	0.19197899606401	0.998591218466416	Exon	Hippocampus
e497881	ENSG00000253729.7	ENSG00000253729	PRKDC	-0.0427707045074973	-0.492984532677547	-1.3071044136472	0.191992341060938	0.998591218466416	Exon	Hippocampus
e122055	ENSG00000163214.20	ENSG00000163214	DHX57	0.042475715775616	-0.41831482565242	1.30708964588549	0.191997350814668	0.998591218466416	Exon	Hippocampus
e251931	ENSG00000181322.13	ENSG00000181322	NME9	0.121606557579943	-3.1144249790057	1.30705699175026	0.192008428609623	0.998591218466416	Exon	Hippocampus
e801462	ENSG00000066739.11	ENSG00000066739	ATG2B	0.0646942757047138	-1.53297288788058	1.30705371818133	0.192009539181836	0.998591218466416	Exon	Hippocampus
e762498	ENSG00000175198.15	ENSG00000175198	PCCA	-0.0456164354463209	1.01129615039081	-1.30704957538583	0.19201094464967	0.998591218466416	Exon	Hippocampus
e960205	ENSG00000011258.15	ENSG00000011258	MBTD1	0.0443793000997427	0.532539361931617	1.30703906292393	0.192014511098525	0.998591218466416	Exon	Hippocampus
e155416	ENSG00000121966.6	ENSG00000121966	CXCR4	-0.163946257884077	-3.3437614418117	-1.30703504688781	0.192015873588422	0.998591218466416	Exon	Hippocampus
e982712	ENSG00000185813.10	ENSG00000185813	PCYT2	-0.0494887661750808	-0.410030680260865	-1.30702675858294	0.192018685520874	0.998591218466416	Exon	Hippocampus
e350500	ENSG00000170606.13	ENSG00000170606	HSPA4	-0.0590236914224751	-0.268123943418777	-1.30701751123312	0.192021822859679	0.998591218466416	Exon	Hippocampus
e674581	ENSG00000154133.14	ENSG00000154133	ROBO4	0.0974177731233197	-2.36584139285052	1.30701289188153	0.192023390076485	0.998591218466416	Exon	Hippocampus
e1089046	ENSG00000244005.12	ENSG00000244005	NFS1	0.038188152917248	0.70803529543965	1.30699612162237	0.192029079835795	0.998591218466416	Exon	Hippocampus
e474095	ENSG00000006530.15	ENSG00000006530	AGK	0.0566514330458937	-1.07745999643041	1.30699440881293	0.192029660959252	0.998591218466416	Exon	Hippocampus
e959623	ENSG00000154945.6	ENSG00000154945	ANKRD40	0.0658499259182246	2.63238175098755	1.30698968383806	0.192031264059506	0.998591218466416	Exon	Hippocampus
e454760	ENSG00000164715.5	ENSG00000164715	LMTK2	-0.0911757425334331	-1.00414126940415	-1.30697939067046	0.192034756383107	0.998591218466416	Exon	Hippocampus
e378049	ENSG00000111801.15	ENSG00000111801	BTN3A3	-0.0711036608125079	-1.67758777265759	-1.30697490831634	0.192036277195996	0.998591218466416	Exon	Hippocampus
e389056	ENSG00000096060.14	ENSG00000096060	FKBP5	-0.144899098953366	-3.08747012826108	-1.30695043919826	0.192044579452315	0.998591218466416	Exon	Hippocampus
e389067	ENSG00000096060.14	ENSG00000096060	FKBP5	-0.144899098953366	-3.08747012826108	-1.30695043919826	0.192044579452315	0.998591218466416	Exon	Hippocampus
e154288	ENSG00000183840.6	ENSG00000183840	GPR39	-0.136531202151416	-3.15874450027651	-1.3069476327645	0.192045531678989	0.998591218466416	Exon	Hippocampus
e407748	ENSG00000155111.14	ENSG00000155111	CDK19	0.0664915639817618	0.142221153562464	1.30694162561752	0.192047569923594	0.998591218466416	Exon	Hippocampus
e136922	ENSG00000005436.13	ENSG00000005436	GCFC2	0.0609764329602325	-0.913122645514767	1.3069327184638	0.192050592179363	0.998591218466416	Exon	Hippocampus
e763867	ENSG00000213995.11	ENSG00000213995	NAXD	0.050909810788774	-0.518743792704421	1.30692852141796	0.192052016276761	0.998591218466416	Exon	Hippocampus
e298299	ENSG00000118785.13	ENSG00000118785	SPP1	-0.144458845553612	3.83723477334066	-1.3069276273013	0.192052319660015	0.998591218466416	Exon	Hippocampus
e181896	ENSG00000188674.10	ENSG00000188674	C2orf80	0.105918481786852	0.460870742337757	1.30692279413069	0.192053959612143	0.998591218466416	Exon	Hippocampus
e812496	ENSG00000260211.2	ENSG00000260211		-0.132860051828508	-1.01149575849517	-1.30692027642857	0.192054813902435	0.998591218466416	Exon	Hippocampus
e556105	ENSG00000119392.14	ENSG00000119392	GLE1	-0.0452368635378947	-0.752823546384259	-1.30691634912608	0.19205614649475	0.998591218466416	Exon	Hippocampus
e547600	ENSG00000136813.14	ENSG00000136813	KIAA0368	0.0557355146061729	-1.07591239688305	1.30691573815457	0.19205635380711	0.998591218466416	Exon	Hippocampus
e51428	ENSG00000162688.16	ENSG00000162688	AGL	0.0855652017673212	-2.62783806385932	1.30691417261737	0.19205688501956	0.998591218466416	Exon	Hippocampus
e1091614	ENSG00000198900.5	ENSG00000198900	TOP1	-0.0511163135987501	0.425446969044999	-1.30690665049077	0.192059437415624	0.998591218466416	Exon	Hippocampus
e495047	ENSG00000197140.14	ENSG00000197140	ADAM32	-0.119773192885554	-2.96835071865447	-1.306903481839	0.192060512605012	0.998591218466416	Exon	Hippocampus
e297112	ENSG00000163625.15	ENSG00000163625	WDFY3	0.0372898508734014	1.42047411625846	1.30688969988735	0.192065189159289	0.998591218466416	Exon	Hippocampus
e492916	ENSG00000247134.6	ENSG00000247134		-0.102894651283612	-1.99647775580823	-1.30688588177356	0.19206648475383	0.998591218466416	Exon	Hippocampus
e58307	ENSG00000175984.14	ENSG00000175984	DENND2C	-0.0932210766571965	-1.20565133369971	-1.30686065475867	0.19207504515924	0.998591218466416	Exon	Hippocampus
e672153	ENSG00000110395.6	ENSG00000110395	CBL	-0.0410106991578363	-0.204415168343543	-1.30685122147809	0.192078246272482	0.998591218466416	Exon	Hippocampus
e100583	ENSG00000154380.17	ENSG00000154380	ENAH	-0.0466021943370926	2.1706940574313	-1.3068418381164	0.192081430485202	0.998591218466416	Exon	Hippocampus
e515548	ENSG00000249859.8	ENSG00000249859	PVT1	-0.11027841988706	-2.79018188978258	-1.30682940716805	0.192085648946378	0.998591218466416	Exon	Hippocampus
e719365	ENSG00000127314.17	ENSG00000127314	RAP1B	-0.0563554578981657	1.05872165973834	-1.30681177544855	0.192091632414439	0.998591218466416	Exon	Hippocampus
e175321	ENSG00000138378.17	ENSG00000138378	STAT4	0.144726754366435	-2.03789965596183	1.30680576499713	0.192093672141682	0.998591218466416	Exon	Hippocampus
e695977	ENSG00000087470.17	ENSG00000087470	DNM1L	0.0399213751626531	2.17716256239379	1.30679187997873	0.192098384269904	0.998591218466416	Exon	Hippocampus
e442885	ENSG00000227986.1	ENSG00000227986	TRIM60P18	0.0575690049878523	-0.603972348214114	1.30678488020597	0.192100759799782	0.998591218466416	Exon	Hippocampus
e663354	ENSG00000187240.13	ENSG00000187240	DYNC2H1	-0.0441446690063295	0.810815883258256	-1.30678313401531	0.192101352412126	0.998591218466416	Exon	Hippocampus
e283177	ENSG00000168228.14	ENSG00000168228	ZCCHC4	-0.0876151434486905	-2.70417832374984	-1.30677874508467	0.192102841908626	0.998591218466416	Exon	Hippocampus
e1046106	ENSG00000105738.10	ENSG00000105738	SIPA1L3	-0.11579663945471	-1.98929983116983	-1.30675683706859	0.192110277084891	0.998591218466416	Exon	Hippocampus
e43774	ENSG00000116717.11	ENSG00000116717	GADD45A	-0.13252786953164	-2.46837120115216	-1.30671418878951	0.192124751732932	0.998591218466416	Exon	Hippocampus
e216464	ENSG00000211456.10	ENSG00000211456	SACM1L	0.051116415326378	-0.462870654502791	1.30670286808448	0.192128594068229	0.998591218466416	Exon	Hippocampus
e444749	ENSG00000106635.7	ENSG00000106635	BCL7B	-0.0544538157399968	-0.327661461391118	-1.30669353113604	0.192131763143803	0.998591218466416	Exon	Hippocampus
e859896	ENSG00000131653.12	ENSG00000131653	TRAF7	0.0798832886406938	-1.04342216243035	1.30669051428049	0.192132787110074	0.998591218466416	Exon	Hippocampus
e350227	ENSG00000164402.13	ENSG00000164402	SEPT8	0.0630010830658741	2.53779931928227	1.30667526292275	0.192137963712555	0.998591218466416	Exon	Hippocampus
e194027	ENSG00000085982.13	ENSG00000085982	USP40	0.0691345037375203	-1.15243530821209	1.30667302836278	0.192138722173592	0.998591218466416	Exon	Hippocampus
e653422	ENSG00000186635.14	ENSG00000186635	ARAP1	0.0720924202004682	-1.24272510446974	1.30665569832458	0.19214460446209	0.998591218466416	Exon	Hippocampus
e833874	ENSG00000166938.12	ENSG00000166938	DIS3L	0.0515994962796	-0.934226997577835	1.30664404712563	0.19214855927211	0.998591218466416	Exon	Hippocampus
e882787	ENSG00000103496.14	ENSG00000103496	STX4	0.0506613060881222	-0.379809498534363	1.30664136165159	0.192149470821127	0.998591218466416	Exon	Hippocampus
e973752	ENSG00000073350.13	ENSG00000073350	LLGL2	0.145409936038696	-3.17083722748346	1.30662343755507	0.192155555002869	0.998591218466416	Exon	Hippocampus
e1056118	ENSG00000073008.14	ENSG00000073008	PVR	-0.0880069114407606	-1.80895138324508	-1.3066172765225	0.192157646345689	0.998591218466416	Exon	Hippocampus
e435143	ENSG00000170852.10	ENSG00000170852	KBTBD2	0.0482063552774825	-0.0438633558914128	1.30659908639035	0.192163821025972	0.998591218466416	Exon	Hippocampus
e363	ENSG00000228794.8	ENSG00000228794	LINC01128	0.0774667119008342	-2.00522871149634	1.30659576665064	0.192164947934709	0.998591218466416	Exon	Hippocampus
e795916	ENSG00000100629.16	ENSG00000100629	CEP128	0.0661654946243222	-1.3742736695722	1.30656985107018	0.192173745326459	0.998591218466416	Exon	Hippocampus
e436641	ENSG00000010270.13	ENSG00000010270	STARD3NL	-0.0502936086748806	0.411386606181809	-1.30656889005793	0.19217407156069	0.998591218466416	Exon	Hippocampus
e840051	ENSG00000140474.12	ENSG00000140474	ULK3	0.0578206959766265	0.688269477452444	1.30654818540531	0.192181100255485	0.998591218466416	Exon	Hippocampus
e120908	ENSG00000008869.11	ENSG00000008869	HEATR5B	0.0416145679539302	-0.203297031379746	1.30654716490227	0.192181446694815	0.998591218466416	Exon	Hippocampus
e672967	ENSG00000149403.11	ENSG00000149403	GRIK4	-0.0822396955920243	-1.40204679004157	-1.30654218392112	0.192183137639836	0.998591218466416	Exon	Hippocampus
e179973	ENSG00000138380.17	ENSG00000138380	CARF	0.0537264549524083	2.03070425776138	1.30653898105348	0.192184224956134	0.998591218466416	Exon	Hippocampus
e894463	ENSG00000102878.16	ENSG00000102878	HSF4	-0.0651628636848925	-0.788310110025677	-1.30653521880979	0.192185502176397	0.998591218466416	Exon	Hippocampus
e557958	ENSG00000187239.16	ENSG00000187239	FNBP1	0.0591601948340014	1.31796962900578	1.30652992426872	0.192187299597203	0.998591218466416	Exon	Hippocampus
e959740	ENSG00000108848.15	ENSG00000108848	LUC7L3	0.0376864108536702	1.4099842051861	1.30652867052593	0.192187725226729	0.998591218466416	Exon	Hippocampus
e176450	ENSG00000065413.17	ENSG00000065413	ANKRD44	0.0576429083890871	0.114368544456431	1.30652813641421	0.192187906550988	0.998591218466416	Exon	Hippocampus
e427045	ENSG00000182095.14	ENSG00000182095	TNRC18	-0.0649073034312325	-0.658270484753441	-1.3065242027679	0.192189241978676	0.998591218466416	Exon	Hippocampus
e401085	ENSG00000112701.17	ENSG00000112701	SENP6	0.0511632147726199	0.0480105069060358	1.3065095905724	0.192194202711006	0.998591218466416	Exon	Hippocampus
e425851	ENSG00000106263.17	ENSG00000106263	EIF3B	-0.0373762325435394	0.321507167339427	-1.30650722572599	0.192195005567765	0.998591218466416	Exon	Hippocampus
e647452	ENSG00000173715.15	ENSG00000173715	C11orf80	0.0817764549301467	-1.90138234649336	1.30650058285974	0.192197260809948	0.998591218466416	Exon	Hippocampus
e114715	ENSG00000115137.11	ENSG00000115137	DNAJC27	0.0481175058268243	-0.515143630140376	1.3064955580334	0.192198966743216	0.998591218466416	Exon	Hippocampus
e860869	ENSG00000279520.1	ENSG00000279520		-0.0614706714170325	-1.04893220472437	-1.30649552363425	0.1921989784218	0.998591218466416	Exon	Hippocampus
e823610	ENSG00000137872.16	ENSG00000137872	SEMA6D	-0.0729994334878384	-0.785649589826732	-1.30648292186895	0.192203256782332	0.998591218466416	Exon	Hippocampus
e796259	ENSG00000185070.10	ENSG00000185070	FLRT2	-0.0880489958869873	-1.88360183393467	-1.30647431794369	0.192206177897139	0.998591218466416	Exon	Hippocampus
e987164	ENSG00000263878.1	ENSG00000263878	DLGAP1-AS4	0.233407566961993	-2.62216466707047	1.30646922813004	0.192207905952917	0.998591218466416	Exon	Hippocampus
e589569	ENSG00000108175.16	ENSG00000108175	ZMIZ1	-0.0713531022691947	-1.47795447726238	-1.30646909033276	0.192207952736988	0.998591218466416	Exon	Hippocampus
e702879	ENSG00000110844.13	ENSG00000110844	PRPF40B	0.0840447376327509	-2.72210015172523	1.30646147746528	0.19221053742316	0.998591218466416	Exon	Hippocampus
e1070154	ENSG00000197928.10	ENSG00000197928	ZNF677	-0.0558265703478257	-0.838709815711962	-1.30644834874326	0.192214994887477	0.998591218466416	Exon	Hippocampus
e335543	ENSG00000249743.5	ENSG00000249743		-0.236796444422655	-1.15695262284885	-1.30644772306321	0.192215207320301	0.998591218466416	Exon	Hippocampus
e335547	ENSG00000249743.5	ENSG00000249743		-0.236796444422655	-1.15695262284885	-1.30644772306321	0.192215207320301	0.998591218466416	Exon	Hippocampus
e233851	ENSG00000163378.13	ENSG00000163378	EOGT	-0.0971118403573469	-1.95805943852223	-1.30644276981627	0.192216889068133	0.998591218466416	Exon	Hippocampus
e930605	ENSG00000072134.15	ENSG00000072134	EPN2	0.0506276384338943	1.05512452729212	1.30641901622029	0.192224954142761	0.998591218466416	Exon	Hippocampus
e505648	ENSG00000176623.11	ENSG00000176623	RMDN1	0.0552889201689115	-0.269762055517923	1.30640816120768	0.19222863983575	0.998591218466416	Exon	Hippocampus
e1149398	ENSG00000156313.12	ENSG00000156313	RPGR	-0.0981009808521261	-1.48114636386705	-1.30640690988336	0.192229064711689	0.998591218466416	Exon	Hippocampus
e764092	ENSG00000088448.14	ENSG00000088448	ANKRD10	0.0577589565613882	0.578651183128268	1.30637081564125	0.192241320485948	0.998591218466416	Exon	Hippocampus
e161211	ENSG00000115183.13	ENSG00000115183	TANC1	-0.0851619820798202	-0.348974177608549	-1.3063642079369	0.192243564189726	0.998591218466416	Exon	Hippocampus
e918169	ENSG00000132530.16	ENSG00000132530	XAF1	0.117141688978082	-1.73076253268409	1.30636359872979	0.1922437710523	0.998591218466416	Exon	Hippocampus
e185979	ENSG00000144580.13	ENSG00000144580	CNOT9	0.0896150379765307	-2.0685272397147	1.3063571235278	0.192245969784243	0.998591218466416	Exon	Hippocampus
e398848	ENSG00000082293.12	ENSG00000082293	COL19A1	-0.124793096768926	-1.79935473461296	-1.30633359935945	0.192253957851963	0.998591218466416	Exon	Hippocampus
e1013277	ENSG00000167680.15	ENSG00000167680	SEMA6B	-0.0945717490537783	0.857328262917439	-1.30631325493067	0.192260866377702	0.998591218466416	Exon	Hippocampus
e510994	ENSG00000164929.16	ENSG00000164929	BAALC	-0.0780159398921294	0.730778138843997	-1.30631092716961	0.19226165684644	0.998591218466416	Exon	Hippocampus
e574572	ENSG00000197321.14	ENSG00000197321	SVIL	-0.151012662773523	-2.01765459030209	-1.30629318912029	0.192267680470198	0.998591218466416	Exon	Hippocampus
e918205	ENSG00000167858.12	ENSG00000167858	TEKT1	-0.222748678208315	-2.88007019002071	-1.30627777460573	0.192272915163215	0.998591218466416	Exon	Hippocampus
e277812	ENSG00000197386.10	ENSG00000197386	HTT	-0.0447362683329516	1.10680452591364	-1.30626894095681	0.192275915074179	0.998591218466416	Exon	Hippocampus
e446380	ENSG00000006704.10	ENSG00000006704	GTF2IRD1	-0.092280969423042	-3.00961541861645	-1.30626385150963	0.192277643468314	0.998591218466416	Exon	Hippocampus
e1012312	ENSG00000167657.12	ENSG00000167657	DAPK3	-0.0639624439720016	0.737336648592178	-1.3062555949803	0.192280447439064	0.998591218466416	Exon	Hippocampus
e547266	ENSG00000165124.17	ENSG00000165124	SVEP1	0.105198893056379	-2.62979032349966	1.30625466610785	0.192280762892043	0.998591218466416	Exon	Hippocampus
e1043946	ENSG00000167604.13	ENSG00000167604	NFKBID	-0.121389026136436	-2.81695784942076	-1.30625066649133	0.192282121200171	0.998591218466416	Exon	Hippocampus
e939241	ENSG00000172716.16	ENSG00000172716	SLFN11	-0.0938944230712684	-0.316315005564526	-1.30624779885335	0.192283095081891	0.998591218466416	Exon	Hippocampus
e691364	ENSG00000084453.16	ENSG00000084453	SLCO1A2	0.0977016171340598	1.62464967192222	1.30623997932297	0.192285750699793	0.998591218466416	Exon	Hippocampus
e626586	ENSG00000149089.12	ENSG00000149089	APIP	-0.055811867188984	-0.333316662729643	-1.30623535661314	0.192287320647087	0.998591218466416	Exon	Hippocampus
e299695	ENSG00000138696.10	ENSG00000138696	BMPR1B	-0.0701847310784001	0.419587721835385	-1.30622623707378	0.192290417818424	0.998591218466416	Exon	Hippocampus
e484139	ENSG00000164733.20	ENSG00000164733	CTSB	-0.0535082963054742	2.10927419792153	-1.3062083285214	0.192296500015142	0.998591218466416	Exon	Hippocampus
e3847	ENSG00000067606.16	ENSG00000067606	PRKCZ	-0.102186449523855	-2.96473597071113	-1.30619728252959	0.192300251583764	0.998591218466416	Exon	Hippocampus
e1091791	ENSG00000174306.21	ENSG00000174306	ZHX3	-0.0731908289242161	-2.08184766288877	-1.30618599653354	0.192304084721226	0.998591218466416	Exon	Hippocampus
e528301	ENSG00000164989.15	ENSG00000164989	CCDC171	0.0565613012331139	-0.835115219488133	1.30616964575212	0.192309638145274	0.998591218466416	Exon	Hippocampus
e762955	ENSG00000198542.13	ENSG00000198542	ITGBL1	-0.172045007612579	-2.8593132253178	-1.30616550848799	0.192311043355727	0.998591218466416	Exon	Hippocampus
e410698	ENSG00000111912.19	ENSG00000111912	NCOA7	0.0594060650533518	1.27994043032579	1.306157763305	0.192313674006334	0.998591218466416	Exon	Hippocampus
e769539	ENSG00000100439.10	ENSG00000100439	ABHD4	-0.0740602323384104	-1.71115005389032	-1.30614306242586	0.192318667231482	0.998591218466416	Exon	Hippocampus
e656333	ENSG00000158636.16	ENSG00000158636	EMSY	0.043685431543794	-0.549442013330391	1.30613966085233	0.192319822606118	0.998591218466416	Exon	Hippocampus
e484936	ENSG00000104723.20	ENSG00000104723	TUSC3	0.0824075479934379	-1.11209238035911	1.30613673583748	0.192320816117467	0.998591218466416	Exon	Hippocampus
e481333	ENSG00000172748.12	ENSG00000172748	ZNF596	-0.103879902674188	-3.02606335222826	-1.30612206328973	0.192325799856241	0.998591218466416	Exon	Hippocampus
e70207	ENSG00000160691.18	ENSG00000160691	SHC1	-0.0788700620139576	-1.40444988833626	-1.30609075593424	0.192336434161913	0.998591218466416	Exon	Hippocampus
e670424	ENSG00000019144.17	ENSG00000019144	PHLDB1	0.0894142917557378	1.0482581471147	1.30608390315565	0.192338761932932	0.998591218466416	Exon	Hippocampus
e512279	ENSG00000147654.14	ENSG00000147654	EBAG9	0.083426538720401	-2.80071082862874	1.30607552522874	0.192341607798858	0.998591218466416	Exon	Hippocampus
e282623	ENSG00000185774.14	ENSG00000185774	KCNIP4	0.105358027481992	2.00229623844897	1.30606266355295	0.19234597679276	0.998591218466416	Exon	Hippocampus
e559129	ENSG00000130714.15	ENSG00000130714	POMT1	-0.078137266973615	-1.46341701487334	-1.30603812657911	0.192354311982045	0.998591218466416	Exon	Hippocampus
e1044599	ENSG00000161281.10	ENSG00000161281	COX7A1	0.119274637218353	-0.331911714248162	1.30601201128846	0.1923631836171	0.998591218466416	Exon	Hippocampus
e23354	ENSG00000160055.19	ENSG00000160055	TMEM234	0.0887899128433485	-2.37216155354908	1.30600072939042	0.19236701628828	0.998591218466416	Exon	Hippocampus
e970964	ENSG00000069188.16	ENSG00000069188	SDK2	-0.101229167830017	-2.66600227223784	-1.30595164242198	0.192383692703084	0.998591218466416	Exon	Hippocampus
e1157399	ENSG00000131089.14	ENSG00000131089	ARHGEF9	0.0727553170385174	-0.699960719969415	1.30594707828886	0.192385243339455	0.998591218466416	Exon	Hippocampus
e1083640	ENSG00000188559.13	ENSG00000188559	RALGAPA2	0.0550337059258829	-1.01626047986681	1.30594634994331	0.192385490791263	0.998591218466416	Exon	Hippocampus
e960336	ENSG00000154975.13	ENSG00000154975	CA10	0.0995424059787981	-1.72147833592774	1.30594533037462	0.19238583718509	0.998591218466416	Exon	Hippocampus
e361823	ENSG00000155506.16	ENSG00000155506	LARP1	-0.0607907097475382	0.0678024381803343	-1.30593883304117	0.192388044635418	0.998591218466416	Exon	Hippocampus
e655983	ENSG00000158555.14	ENSG00000158555	GDPD5	-0.119917448270782	-2.89251987553104	-1.3059201937183	0.192394377395422	0.998591218466416	Exon	Hippocampus
e596664	ENSG00000213341.10	ENSG00000213341	CHUK	-0.0517448532618105	-1.25271193400984	-1.3059163880218	0.192395670409943	0.998591218466416	Exon	Hippocampus
e236186	ENSG00000178694.9	ENSG00000178694	NSUN3	-0.0565743648350548	-1.44322821725559	-1.30590441385073	0.192399738768071	0.998591218466416	Exon	Hippocampus
e929996	ENSG00000108448.20	ENSG00000108448	TRIM16L	0.0918127638078859	-2.74213249072002	1.30589811630876	0.192401878453651	0.998591218466416	Exon	Hippocampus
e536416	ENSG00000274349.4	ENSG00000274349	ZNF658	0.0691327188982537	-2.01466969859601	1.30588459015566	0.192406474229074	0.998591218466416	Exon	Hippocampus
e864095	ENSG00000262246.5	ENSG00000262246	CORO7	-0.0639217630137121	-1.45783887083303	-1.30585219608294	0.192417481079105	0.998591218466416	Exon	Hippocampus
e718758	ENSG00000155974.11	ENSG00000155974	GRIP1	-0.0676694346859651	-0.786446515711039	-1.30584760097965	0.192419042439804	0.998591218466416	Exon	Hippocampus
e1136207	ENSG00000100372.14	ENSG00000100372	SLC25A17	0.0606364938571596	-0.98103037615578	1.30584679846167	0.192419315126696	0.998591218466416	Exon	Hippocampus
e1126744	ENSG00000182944.17	ENSG00000182944	EWSR1	-0.0606781671887666	-0.0611912635117448	-1.30583424208091	0.192423581685646	0.998591218466416	Exon	Hippocampus
e647197	ENSG00000173933.19	ENSG00000173933	RBM4	0.0485679526379345	-0.72378155180135	1.30583123101738	0.192424604831616	0.998591218466416	Exon	Hippocampus
e110633	ENSG00000134313.14	ENSG00000134313	KIDINS220	0.0487973080173685	0.479592081242949	1.3058150285127	0.192430110439445	0.998591218466416	Exon	Hippocampus
e110698	ENSG00000134313.14	ENSG00000134313	KIDINS220	0.0487973080173685	0.479592081242949	1.3058150285127	0.192430110439445	0.998591218466416	Exon	Hippocampus
e657580	ENSG00000159063.12	ENSG00000159063	ALG8	0.0513436543427052	-0.75607701205829	1.30580966288346	0.192431933704808	0.998591218466416	Exon	Hippocampus
e707537	ENSG00000172819.16	ENSG00000172819	RARG	-0.101920465896186	-3.01866903556272	-1.30580691846577	0.192432866275422	0.998591218466416	Exon	Hippocampus
e1163731	ENSG00000198932.12	ENSG00000198932	GPRASP1	0.0732025319877506	0.591026331044952	1.3057998177332	0.192435279165066	0.998591218466416	Exon	Hippocampus
e762508	ENSG00000175198.15	ENSG00000175198	PCCA	-0.0682925396837906	-0.998583975107015	-1.30579782341574	0.192435956855209	0.998591218466416	Exon	Hippocampus
e677142	ENSG00000120451.10	ENSG00000120451	SNX19	-0.0310952274445845	1.33959338522237	-1.30579636701043	0.192436451758233	0.998591218466416	Exon	Hippocampus
e1043971	ENSG00000126264.9	ENSG00000126264	HCST	-0.137487658207934	-3.08735488952082	-1.30579531566698	0.19243680901723	0.998591218466416	Exon	Hippocampus
e647473	ENSG00000173715.15	ENSG00000173715	C11orf80	0.106576604061897	-2.73778162570752	1.30578218887593	0.192441269698046	0.998591218466416	Exon	Hippocampus
e370947	ENSG00000161011.19	ENSG00000161011	SQSTM1	-0.0427586664441407	2.79686787609373	-1.30578048971494	0.192441847104057	0.998591218466416	Exon	Hippocampus
e737133	ENSG00000186815.12	ENSG00000186815	TPCN1	-0.0715168270999129	-2.06368869400065	-1.30577426972531	0.192443960781308	0.998591218466416	Exon	Hippocampus
e1174053	ENSG00000182492.15	ENSG00000182492	BGN	-0.0997922632791868	0.604196767535016	-1.30577007535184	0.192445386123226	0.998591218466416	Exon	Hippocampus
e1048655	ENSG00000130669.17	ENSG00000130669	PAK4	-0.0858357848885855	-2.09073573834364	-1.30576927881727	0.192445656804371	0.998591218466416	Exon	Hippocampus
e763184	ENSG00000270181.1	ENSG00000270181	BIVM-ERCC5	0.0369880255569669	1.15174144238448	1.30575906876669	0.192449126444091	0.998591218466416	Exon	Hippocampus
e166439	ENSG00000115806.12	ENSG00000115806	GORASP2	-0.0453990191210359	-0.558208199643523	-1.30574112310234	0.192455224957685	0.998591218466416	Exon	Hippocampus
e939839	ENSG00000271447.5	ENSG00000271447	MMP28	0.0998719059894075	-2.9126764486528	1.30573473998958	0.19245739417897	0.998591218466416	Exon	Hippocampus
e535053	ENSG00000277778.2	ENSG00000277778	PGM5P2	0.115868803620171	-1.57681205488388	1.30572385694667	0.192461092687022	0.998591218466416	Exon	Hippocampus
e901948	ENSG00000102967.11	ENSG00000102967	DHODH	0.0901466398177653	-3.0132445241773	1.30572377792192	0.192461119543093	0.998591218466416	Exon	Hippocampus
e605498	ENSG00000182022.17	ENSG00000182022	CHST15	-0.0659779518188647	-0.52830529003235	-1.30570691077764	0.192466851800505	0.998591218466416	Exon	Hippocampus
e239620	ENSG00000177707.10	ENSG00000177707	NECTIN3	0.0553336012896229	-0.59203595056027	1.30570542350556	0.192467357252299	0.998591218466416	Exon	Hippocampus
e47760	ENSG00000171502.14	ENSG00000171502	COL24A1	0.162287024584174	-1.75749551914641	1.30570445182371	0.192467687480461	0.998591218466416	Exon	Hippocampus
e257036	ENSG00000114805.16	ENSG00000114805	PLCH1	0.0885478226256291	-1.61353116442989	1.30570292269101	0.192468207160334	0.998591218466416	Exon	Hippocampus
e401068	ENSG00000112701.17	ENSG00000112701	SENP6	0.0395873656303487	2.15995807399917	1.30569189594329	0.192471954660962	0.998591218466416	Exon	Hippocampus
e747561	ENSG00000198040.10	ENSG00000198040	ZNF84	0.0534702852159763	-0.850573420866751	1.30569101657976	0.192472253519793	0.998591218466416	Exon	Hippocampus
e1012529	ENSG00000077463.14	ENSG00000077463	SIRT6	0.0782022216681116	-2.23446581392522	1.30568293773058	0.192474999198278	0.998591218466416	Exon	Hippocampus
e969323	ENSG00000108946.14	ENSG00000108946	PRKAR1A	-0.0902044344976609	0.357939516842862	-1.30564815942418	0.192486819287025	0.998591218466416	Exon	Hippocampus
e328882	ENSG00000151883.17	ENSG00000151883	PARP8	-0.072307023803716	-0.227937606657439	-1.30561247325896	0.192498948486256	0.998591218466416	Exon	Hippocampus
e740789	ENSG00000089053.12	ENSG00000089053	ANAPC5	0.0431727226212057	1.26566078858167	1.3056071581346	0.192500755066599	0.998591218466416	Exon	Hippocampus
e318231	ENSG00000109775.10	ENSG00000109775	UFSP2	0.0598504084504221	-1.01109674537203	1.30560070238959	0.1925029493542	0.998591218466416	Exon	Hippocampus
e1110339	ENSG00000185658.13	ENSG00000185658	BRWD1	0.0463898483490802	-0.262251240327976	1.30557582339945	0.192511405818026	0.998591218466416	Exon	Hippocampus
e491526	ENSG00000186918.13	ENSG00000186918	ZNF395	-0.0716015015984925	-1.41745393982275	-1.30557377715709	0.192512101355827	0.998591218466416	Exon	Hippocampus
e620780	ENSG00000110693.16	ENSG00000110693	SOX6	-0.0908702733685352	-2.60266510545281	-1.30556928045463	0.192513629835507	0.998591218466416	Exon	Hippocampus
e250126	ENSG00000144868.13	ENSG00000144868	TMEM108	0.0692970605576776	-1.06418699780165	1.30555666890475	0.192517916690769	0.998591218466416	Exon	Hippocampus
e716081	ENSG00000240771.6	ENSG00000240771	ARHGEF25	0.123501072856976	-1.46039437705179	1.30555396452543	0.192518835959102	0.998591218466416	Exon	Hippocampus
e962001	ENSG00000108375.12	ENSG00000108375	RNF43	-0.0976051156613721	-2.65190739193771	-1.30554804942685	0.192520846621326	0.998591218466416	Exon	Hippocampus
e425966	ENSG00000106009.15	ENSG00000106009	BRAT1	0.118026171580682	-3.21278706540584	1.30553639994004	0.192524806563967	0.998591218466416	Exon	Hippocampus
e257421	ENSG00000272990.1	ENSG00000272990		0.0647887862691867	-0.348869067685573	1.30552869234646	0.192527426594695	0.998591218466416	Exon	Hippocampus
e693536	ENSG00000064115.10	ENSG00000064115	TM7SF3	0.0456086489500383	-0.0882305120911119	1.30552540466602	0.192528544178985	0.998591218466416	Exon	Hippocampus
e150011	ENSG00000175497.16	ENSG00000175497	DPP10	0.135541634742995	-3.09103261418564	1.305525291939	0.19252858249847	0.998591218466416	Exon	Hippocampus
e632008	ENSG00000109919.9	ENSG00000109919	MTCH2	0.0386859087362677	0.5741788714305	1.30550572177438	0.192535235102892	0.998591218466416	Exon	Hippocampus
e160273	ENSG00000196504.15	ENSG00000196504	PRPF40A	-0.0381764912496847	1.13220819253603	-1.30545062430849	0.192553965628862	0.998591218466416	Exon	Hippocampus
e383418	ENSG00000204394.12	ENSG00000204394	VARS	-0.061531854606876	-1.09588707537686	-1.3054441559109	0.192556164665544	0.998591218466416	Exon	Hippocampus
e378119	ENSG00000112763.15	ENSG00000112763	BTN2A1	0.0697500852462423	-1.63081486333954	1.30543763682337	0.192558380953847	0.998591218466416	Exon	Hippocampus
e172343	ENSG00000144331.18	ENSG00000144331	ZNF385B	0.113558871276352	-1.19401048634064	1.30543688824723	0.192558635447806	0.998591218466416	Exon	Hippocampus
e751678	ENSG00000083642.18	ENSG00000083642	PDS5B	0.0511428837740554	2.57315470612269	1.30543524842195	0.192559192941236	0.998591218466416	Exon	Hippocampus
e1132265	ENSG00000100362.12	ENSG00000100362	PVALB	0.26340675447171	-1.76513141487069	1.30543381556958	0.1925596800708	0.998591218466416	Exon	Hippocampus
e1088006	ENSG00000242372.6	ENSG00000242372	EIF6	0.0472292874422877	0.863453065025704	1.30541760913091	0.192565189868131	0.998591218466416	Exon	Hippocampus
e1175982	ENSG00000196924.14	ENSG00000196924	FLNA	-0.111761014529467	0.528876462812702	-1.30541477057758	0.192566154919611	0.998591218466416	Exon	Hippocampus
e282631	ENSG00000185774.14	ENSG00000185774	KCNIP4	0.105249209868284	1.99900809924585	1.30541188977587	0.192567134338344	0.998591218466416	Exon	Hippocampus
e292431	ENSG00000080493.14	ENSG00000080493	SLC4A4	-0.0621216135236279	1.11429193332579	-1.30540267725367	0.192570266448371	0.998591218466416	Exon	Hippocampus
e625840	ENSG00000110422.11	ENSG00000110422	HIPK3	-0.0444120095061247	5.07468008496311	-1.30539318653511	0.192573493180017	0.998591218466416	Exon	Hippocampus
e343606	ENSG00000112874.9	ENSG00000112874	NUDT12	-0.0637118008043643	-0.755404580308245	-1.30537903124295	0.192578305885455	0.998591218466416	Exon	Hippocampus
e731127	ENSG00000136051.13	ENSG00000136051	KIAA1033	0.0545036313912497	-0.137663398381773	1.30537626770883	0.19257924547908	0.998591218466416	Exon	Hippocampus
e521946	ENSG00000178814.16	ENSG00000178814	OPLAH	-0.10769728397576	-3.15014413751533	-1.30536898321122	0.192581722203458	0.998591218466416	Exon	Hippocampus
e394732	ENSG00000124608.4	ENSG00000124608	AARS2	-0.0576796170292462	-1.22027698056991	-1.30536234805066	0.192583978174121	0.998591218466416	Exon	Hippocampus
e348266	ENSG00000064651.13	ENSG00000064651	SLC12A2	0.0771288266341787	1.91533081369326	1.30536134385005	0.192584319606461	0.998591218466416	Exon	Hippocampus
e210732	ENSG00000163539.16	ENSG00000163539	CLASP2	0.0470355721890352	2.54169440799501	1.30534593350985	0.192589559241564	0.998591218466416	Exon	Hippocampus
e839897	ENSG00000140474.12	ENSG00000140474	ULK3	0.0574833874460399	0.697494934612547	1.30533369848822	0.192593719318661	0.998591218466416	Exon	Hippocampus
e113220	ENSG00000118965.14	ENSG00000118965	WDR35	-0.0596715572954664	-0.769087528513364	-1.30532667761534	0.192596106542793	0.998591218466416	Exon	Hippocampus
e143399	ENSG00000075568.16	ENSG00000075568	TMEM131	-0.0650588348198975	-2.21052357281334	-1.30531707775633	0.192599370704326	0.998591218466416	Exon	Hippocampus
e867845	ENSG00000171490.12	ENSG00000171490	RSL1D1	-0.0415375135529401	0.809327383280511	-1.30531231797407	0.192600989149293	0.998591218466416	Exon	Hippocampus
e940511	ENSG00000278259.4	ENSG00000278259	MYO19	-0.101891591908437	-2.95651727323464	-1.30531203336495	0.192601085923826	0.998591218466416	Exon	Hippocampus
e303734	ENSG00000247950.6	ENSG00000247950	SEC24B-AS1	0.0897955089730691	-2.74724343137087	1.30530428057119	0.192603722089996	0.998591218466416	Exon	Hippocampus
e1096837	ENSG00000124243.17	ENSG00000124243	BCAS4	-0.0915139483041877	-1.35339605671222	-1.30529693726559	0.19260621904332	0.998591218466416	Exon	Hippocampus
e541933	ENSG00000090054.13	ENSG00000090054	SPTLC1	-0.0463332199389105	-0.137272275969862	-1.30529076644062	0.19260831733507	0.998591218466416	Exon	Hippocampus
e845194	ENSG00000278662.4	ENSG00000278662	GOLGA6L10	-0.138512524566821	-2.96656132244525	-1.30528868359766	0.192609025576792	0.998591218466416	Exon	Hippocampus
e146974	ENSG00000169756.16	ENSG00000169756	LIMS1	-0.147784881953434	-3.19528417043262	-1.30528524661216	0.192610194280015	0.998591218466416	Exon	Hippocampus
e770108	ENSG00000100461.17	ENSG00000100461	RBM23	0.0742897563257588	-2.07551885883214	1.30527848271868	0.19261249427128	0.998591218466416	Exon	Hippocampus
e254138	ENSG00000163714.17	ENSG00000163714	U2SURP	0.0413990014102814	0.761683480619124	1.30526021817108	0.19261870504101	0.998591218466416	Exon	Hippocampus
e273451	ENSG00000214135.8	ENSG00000214135		0.159161964928375	-2.77606308057382	1.30525538584618	0.192620348274085	0.998591218466416	Exon	Hippocampus
e1118329	ENSG00000283406.1	ENSG00000283406		-0.109086056987348	-2.00914770751874	-1.30521916748723	0.192632664663833	0.998591218466416	Exon	Hippocampus
e865382	ENSG00000118898.15	ENSG00000118898	PPL	-0.133807835100012	-2.21135093622527	-1.30521617970677	0.192633680712309	0.998591218466416	Exon	Hippocampus
e1059262	ENSG00000090372.14	ENSG00000090372	STRN4	-0.0775590452500071	-1.62544826629065	-1.30521505777761	0.192634062245516	0.998591218466416	Exon	Hippocampus
e1012377	ENSG00000105229.6	ENSG00000105229	PIAS4	-0.0828612513521561	-2.68156100313704	-1.305208913587	0.192636151703509	0.998591218466416	Exon	Hippocampus
e144615	ENSG00000144218.18	ENSG00000144218	AFF3	-0.0775388908814179	1.60252958037811	-1.30520845247133	0.192636308516023	0.998591218466416	Exon	Hippocampus
e154700	ENSG00000115839.17	ENSG00000115839	RAB3GAP1	0.0564883765481798	0.122970842515909	1.30520796889655	0.192636472966349	0.998591218466416	Exon	Hippocampus
e853765	ENSG00000188536.12	ENSG00000188536	HBA2	-0.215808555992855	-3.17743339863808	-1.3052002812308	0.19263908734148	0.998591218466416	Exon	Hippocampus
e192828	ENSG00000204120.14	ENSG00000204120	GIGYF2	-0.0408496491955636	-0.126978034592213	-1.30519901239841	0.192639518840884	0.998591218466416	Exon	Hippocampus
e668791	ENSG00000167257.10	ENSG00000167257	RNF214	0.0614037072883219	-1.6604747835764	1.30519240095374	0.192641767245883	0.998591218466416	Exon	Hippocampus
e550623	ENSG00000148180.18	ENSG00000148180	GSN	0.100953322416875	-0.274844283721645	1.30519218505535	0.192641840668438	0.998591218466416	Exon	Hippocampus
e769531	ENSG00000100439.10	ENSG00000100439	ABHD4	-0.0744101092576802	-1.69422747032729	-1.30519081118937	0.192642307892204	0.998591218466416	Exon	Hippocampus
e717745	ENSG00000177990.11	ENSG00000177990	DPY19L2	-0.073627194650377	-1.50146992251894	-1.30517194409604	0.192648724289965	0.998591218466416	Exon	Hippocampus
e630728	ENSG00000134575.9	ENSG00000134575	ACP2	0.0908940690578736	-1.06004901348694	1.30517172091743	0.192648800190397	0.998591218466416	Exon	Hippocampus
e358448	ENSG00000145868.16	ENSG00000145868	FBXO38	0.046800160932053	-0.941763120012908	1.305166901937	0.192650439074602	0.998591218466416	Exon	Hippocampus
e712953	ENSG00000135473.14	ENSG00000135473	PAN2	0.0540001740194883	-0.245680023138373	1.30515667233845	0.192653918086827	0.998591218466416	Exon	Hippocampus
e269985	ENSG00000127249.14	ENSG00000127249	ATP13A4	-0.0799423809188625	-0.8997605821535	-1.30514763354487	0.192656992153503	0.998591218466416	Exon	Hippocampus
e627124	ENSG00000135362.13	ENSG00000135362	PRR5L	0.119645909395338	-2.58608898239511	1.3051456707647	0.192657659693958	0.998591218466416	Exon	Hippocampus
e276011	ENSG00000168924.14	ENSG00000168924	LETM1	-0.0535347293462858	-0.205275463950345	-1.30514534954899	0.192657768939406	0.998591218466416	Exon	Hippocampus
e794410	ENSG00000089916.17	ENSG00000089916	GPATCH2L	-0.0712088666122785	-1.75668102885843	-1.30513867919479	0.192660037536888	0.998591218466416	Exon	Hippocampus
e126406	ENSG00000068878.14	ENSG00000068878	PSME4	0.0670089992823812	-1.13856133334759	1.30513760796366	0.192660401866042	0.998591218466416	Exon	Hippocampus
e126837	ENSG00000115310.17	ENSG00000115310	RTN4	0.0491566041652247	4.49956191517611	1.30512495935812	0.192664703735923	0.998591218466416	Exon	Hippocampus
e548050	ENSG00000119471.14	ENSG00000119471	HSDL2	-0.0627248063454605	0.868680568212104	-1.30511974954559	0.19266647564637	0.998591218466416	Exon	Hippocampus
e820669	ENSG00000067369.13	ENSG00000067369	TP53BP1	0.0304127507148868	4.0578928702545	1.30511688638001	0.192667449443345	0.998591218466416	Exon	Hippocampus
e323265	ENSG00000248455.5	ENSG00000248455		0.180072099534481	-2.41761380063841	1.30509786378993	0.192673919346743	0.998591218466416	Exon	Hippocampus
e949003	ENSG00000108830.9	ENSG00000108830	RND2	0.061467949751985	2.78646222826081	1.30508016992682	0.192679937471625	0.998591218466416	Exon	Hippocampus
e900768	ENSG00000157423.17	ENSG00000157423	HYDIN	-0.15078259111096	-3.25570106844971	-1.3050536032934	0.192688973707838	0.998591218466416	Exon	Hippocampus
e644674	ENSG00000197136.4	ENSG00000197136	PCNX3	-0.0876124128617601	-2.19505979010915	-1.30505002551739	0.192690190657814	0.998591218466416	Exon	Hippocampus
e42526	ENSG00000158966.13	ENSG00000158966	CACHD1	-0.0555782750092035	0.373093494900777	-1.30503478440617	0.192695374855257	0.998591218466416	Exon	Hippocampus
e1022006	ENSG00000129353.14	ENSG00000129353	SLC44A2	-0.0543658724064898	0.0151589275780431	-1.30503108653582	0.192696632685228	0.998591218466416	Exon	Hippocampus
e58978	ENSG00000163399.15	ENSG00000163399	ATP1A1	-0.0747838685749647	3.31915401379076	-1.30502862769017	0.192697469064513	0.998591218466416	Exon	Hippocampus
e275411	ENSG00000159692.15	ENSG00000159692	CTBP1	-0.0514768727727495	1.28147736117467	-1.30502152677149	0.192699884465518	0.998591218466416	Exon	Hippocampus
e445186	ENSG00000106089.11	ENSG00000106089	STX1A	0.115910591548032	1.15998761036262	1.30502030252119	0.192700300900567	0.998591218466416	Exon	Hippocampus
e509558	ENSG00000132554.19	ENSG00000132554	RGS22	-0.149701573007066	-3.27545271828917	-1.30501651779975	0.192701588297279	0.998591218466416	Exon	Hippocampus
e510687	ENSG00000104517.12	ENSG00000104517	UBR5	-0.0403036731774683	1.24647700331156	-1.30494859956724	0.19272469218848	0.998591218466416	Exon	Hippocampus
e391571	ENSG00000137166.14	ENSG00000137166	FOXP4	-0.0817475728580037	-0.380749242932241	-1.3049470749363	0.192725210848922	0.998591218466416	Exon	Hippocampus
e190852	ENSG00000163053.10	ENSG00000163053	SLC16A14	-0.0638102468312408	-0.693687625389686	-1.3049451497271	0.192725865782562	0.998591218466416	Exon	Hippocampus
e661156	ENSG00000166012.15	ENSG00000166012	TAF1D	0.0894985040506772	-2.43179548889574	1.30494241645342	0.192726795613109	0.998591218466416	Exon	Hippocampus
e663962	ENSG00000152578.12	ENSG00000152578	GRIA4	0.0812215499959304	1.03564437405023	1.30494220408807	0.192726867857673	0.998591218466416	Exon	Hippocampus
e765514	ENSG00000150403.17	ENSG00000150403	TMCO3	0.0737494879897405	-0.0412300013922193	1.30489973451593	0.192741315982312	0.998591218466416	Exon	Hippocampus
e187993	ENSG00000135924.15	ENSG00000135924	DNAJB2	0.0498235869607355	2.12571475603416	1.30489879768274	0.192741634701448	0.998591218466416	Exon	Hippocampus
e403010	ENSG00000135317.12	ENSG00000135317	SNX14	0.0465048571906785	0.526410615695511	1.3048954754947	0.192742764943038	0.998591218466416	Exon	Hippocampus
e314560	ENSG00000038295.7	ENSG00000038295	TLL1	-0.158472624909022	-1.39726933182027	-1.30489511352772	0.192742888088119	0.998591218466416	Exon	Hippocampus
e620326	ENSG00000133818.13	ENSG00000133818	RRAS2	-0.0834429323462427	-1.95430456544242	-1.30488459577501	0.192746466366703	0.998591218466416	Exon	Hippocampus
e485693	ENSG00000078674.17	ENSG00000078674	PCM1	0.0473993139215626	1.66967142897287	1.30487347391856	0.192750250222689	0.998591218466416	Exon	Hippocampus
e78261	ENSG00000143258.15	ENSG00000143258	USP21	-0.0677714145919523	-1.88444635172132	-1.30487131504915	0.192750984715317	0.998591218466416	Exon	Hippocampus
e65295	ENSG00000143369.14	ENSG00000143369	ECM1	0.121335452957117	-3.10409590195466	1.30486308796893	0.192753783759402	0.998591218466416	Exon	Hippocampus
e321983	ENSG00000164237.8	ENSG00000164237	CMBL	-0.0729394486913307	-1.61521767095689	-1.30486119076619	0.192754429236166	0.998591218466416	Exon	Hippocampus
e54331	ENSG00000134222.16	ENSG00000134222	PSRC1	0.0729802422664333	-0.186657061516746	1.30485552741429	0.192756356062423	0.998591218466416	Exon	Hippocampus
e850193	ENSG00000196547.14	ENSG00000196547	MAN2A2	0.0903844621597221	-1.35504640749005	1.30485061073748	0.192758028861044	0.998591218466416	Exon	Hippocampus
e803529	ENSG00000078304.19	ENSG00000078304	PPP2R5C	0.0608707680257824	-0.532016849744621	1.30485039676304	0.192758101661709	0.998591218466416	Exon	Hippocampus
e117463	ENSG00000115241.10	ENSG00000115241	PPM1G	0.0434164539818795	0.0734613728323522	1.30484427498171	0.192760184488021	0.998591218466416	Exon	Hippocampus
e690925	ENSG00000052126.14	ENSG00000052126	PLEKHA5	-0.0608015272964517	-1.55646230984267	-1.30483907365519	0.192761954159141	0.998591218466416	Exon	Hippocampus
e431138	ENSG00000105877.17	ENSG00000105877	DNAH11	-0.272383739517092	-3.50806052721969	-1.30482706320094	0.192766040576739	0.998591218466416	Exon	Hippocampus
e530367	ENSG00000137074.18	ENSG00000137074	APTX	-0.100109605242724	-3.16114021073047	-1.30482341218238	0.19276728280608	0.998591218466416	Exon	Hippocampus
e491093	ENSG00000120885.20	ENSG00000120885	CLU	-0.0712601460767165	3.70621118010877	-1.30481615490989	0.192769752051498	0.998591218466416	Exon	Hippocampus
e1082492	ENSG00000125844.15	ENSG00000125844	RRBP1	-0.124677672274442	-2.92846635139352	-1.30479120010857	0.192778242957884	0.998591218466416	Exon	Hippocampus
e1066457	ENSG00000105357.15	ENSG00000105357	MYH14	0.0671430721102023	-0.939236144618657	1.30478824578686	0.192779248188285	0.998591218466416	Exon	Hippocampus
e1115891	ENSG00000160284.14	ENSG00000160284	SPATC1L	-0.160646872247128	-2.5843450038629	-1.30478679835663	0.192779740688829	0.998591218466416	Exon	Hippocampus
e286777	ENSG00000163281.11	ENSG00000163281	GNPDA2	0.0635109579619571	-1.21700560072368	1.30477980762185	0.192782119359323	0.998591218466416	Exon	Hippocampus
e557273	ENSG00000148343.18	ENSG00000148343	FAM73B	-0.0662997449629739	-1.56515401196256	-1.30474086017173	0.192795372032273	0.998591218466416	Exon	Hippocampus
e102082	ENSG00000181873.12	ENSG00000181873	IBA57	-0.0693641124297492	-1.72264775276889	-1.3047290425192	0.19279939336513	0.998591218466416	Exon	Hippocampus
e1153296	ENSG00000102103.15	ENSG00000102103	PQBP1	0.0569744473867885	-1.19095000378805	1.30472374578608	0.192801195767448	0.998591218466416	Exon	Hippocampus
e687331	ENSG00000256673.1	ENSG00000256673		0.166163719423119	-3.40473129538155	1.3047209494702	0.192802147318655	0.998591218466416	Exon	Hippocampus
e412617	ENSG00000112282.17	ENSG00000112282	MED23	0.065304478734636	-1.70545049782256	1.30472082732133	0.19280218888446	0.998591218466416	Exon	Hippocampus
e922811	ENSG00000178921.13	ENSG00000178921	PFAS	-0.065614127288478	-2.14032555943859	-1.30471260054926	0.192804988372303	0.998591218466416	Exon	Hippocampus
e848518	ENSG00000140521.12	ENSG00000140521	POLG	0.0470001115487587	-0.39865088793781	1.30470235548432	0.192808474706851	0.998591218466416	Exon	Hippocampus
e734352	ENSG00000174437.16	ENSG00000174437	ATP2A2	-0.0545094606305632	3.19866758376859	-1.30470200234243	0.192808594879759	0.998591218466416	Exon	Hippocampus
e1011612	ENSG00000161091.12	ENSG00000161091	MFSD12	-0.0753879466262566	-0.709802934144874	-1.30469692019128	0.192810324323565	0.998591218466416	Exon	Hippocampus
e1016937	ENSG00000104880.17	ENSG00000104880	ARHGEF18	-0.04089582002578	1.86864173837862	-1.30468539754333	0.192814245495327	0.998591218466416	Exon	Hippocampus
e856249	ENSG00000007376.7	ENSG00000007376	RPUSD1	-0.0915061723845086	-2.72172381804949	-1.30467847753425	0.192816600411503	0.998591218466416	Exon	Hippocampus
e744436	ENSG00000196498.13	ENSG00000196498	NCOR2	-0.073581519852166	-0.903317519407915	-1.30467636626207	0.192817318892965	0.998591218466416	Exon	Hippocampus
e151990	ENSG00000169967.16	ENSG00000169967	MAP3K2	-0.0966899678389881	-2.47215899197806	-1.30466964094378	0.192819607581449	0.998591218466416	Exon	Hippocampus
e521984	ENSG00000197858.10	ENSG00000197858	GPAA1	0.0602598129785557	-0.137269787420511	1.30464266578429	0.192828787681009	0.998591218466416	Exon	Hippocampus
e1153281	ENSG00000102103.15	ENSG00000102103	PQBP1	0.0569237028552384	-1.19002770204236	1.30464190733565	0.192829045798474	0.998591218466416	Exon	Hippocampus
e252075	ENSG00000158220.13	ENSG00000158220	ESYT3	-0.117180423613948	-2.92153463682893	-1.30464141096459	0.192829214725068	0.998591218466416	Exon	Hippocampus
e92504	ENSG00000143845.14	ENSG00000143845	ETNK2	-0.111802543228745	-2.03314328313713	-1.30463746903173	0.192830556260183	0.998591218466416	Exon	Hippocampus
e1172916	ENSG00000063601.16	ENSG00000063601	MTMR1	-0.0640288258803481	-0.791177914718775	-1.30463577939245	0.192831131287414	0.998591218466416	Exon	Hippocampus
e397040	ENSG00000146151.12	ENSG00000146151	HMGCLL1	0.0785357617129699	1.55664493699038	1.3046346139981	0.192831527901497	0.998591218466416	Exon	Hippocampus
e100479	ENSG00000143815.14	ENSG00000143815	LBR	-0.068870659529753	-1.2399007260324	-1.30462883815096	0.192833493581752	0.998591218466416	Exon	Hippocampus
e30203	ENSG00000117385.15	ENSG00000117385	P3H1	-0.0607133413365431	-1.52931574370255	-1.30462663139696	0.192834244604971	0.998591218466416	Exon	Hippocampus
e397030	ENSG00000146151.12	ENSG00000146151	HMGCLL1	0.0784690291575503	1.55786161421684	1.30461109238638	0.192839533047896	0.998591218466416	Exon	Hippocampus
e897459	ENSG00000167264.17	ENSG00000167264	DUS2	-0.0572562116960127	-1.35902708237837	-1.30460994328493	0.192839924129648	0.998591218466416	Exon	Hippocampus
e416692	ENSG00000118495.18	ENSG00000118495	PLAGL1	-0.0724902045498735	-1.92493510010563	-1.30460034581259	0.192843190527534	0.998591218466416	Exon	Hippocampus
e956751	ENSG00000121104.7	ENSG00000121104	FAM117A	-0.127316078944052	-2.10231403927816	-1.30459093988932	0.192846391773334	0.998591218466416	Exon	Hippocampus
e760783	ENSG00000080166.15	ENSG00000080166	DCT	-0.0961406849146974	-2.87744149887332	-1.30454818060681	0.192860945115792	0.998591218466416	Exon	Hippocampus
e916715	ENSG00000129250.11	ENSG00000129250	KIF1C	0.0792055594903161	0.429758493636773	1.30454225776455	0.19286296104961	0.998591218466416	Exon	Hippocampus
e222402	ENSG00000145029.12	ENSG00000145029	NICN1	0.0514151718816458	1.26724242049012	1.30453695396336	0.192864766296123	0.998591218466416	Exon	Hippocampus
e135934	ENSG00000115274.14	ENSG00000115274	INO80B	0.0392995369184332	-0.263664874627929	1.30453253847993	0.192866269196822	0.998591218466416	Exon	Hippocampus
e187752	ENSG00000163516.13	ENSG00000163516	ANKZF1	-0.0574144697420701	-1.1825533238949	-1.30453137179391	0.192866666303873	0.998591218466416	Exon	Hippocampus
e1128702	ENSG00000185339.8	ENSG00000185339	TCN2	-0.0969051283706165	-1.57408375137129	-1.30452441259241	0.192869035032527	0.998591218466416	Exon	Hippocampus
e844198	ENSG00000180953.11	ENSG00000180953	ST20	0.0692464752730431	-1.52621988435632	1.30452189816497	0.192869890882593	0.998591218466416	Exon	Hippocampus
e1163990	ENSG00000133142.17	ENSG00000133142	TCEAL4	0.0489562229383224	1.33394050168414	1.30450979181404	0.192874011629804	0.998591218466416	Exon	Hippocampus
e654633	ENSG00000175575.12	ENSG00000175575	PAAF1	0.049715135536544	-0.0773545840868113	1.30450535793634	0.192875520844762	0.998591218466416	Exon	Hippocampus
e1133427	ENSG00000100116.16	ENSG00000100116	GCAT	-0.0617194400002523	-1.34327701386515	-1.30449577630125	0.192878782296683	0.998591218466416	Exon	Hippocampus
e1093199	ENSG00000101098.12	ENSG00000101098	RIMS4	-0.116298668872371	-2.61105759580528	-1.30448148862707	0.192883645692763	0.998591218466416	Exon	Hippocampus
e79735	ENSG00000117152.13	ENSG00000117152	RGS4	0.16405342160096	1.40455447437091	1.30447628565567	0.192885416760009	0.998591218466416	Exon	Hippocampus
e197110	ENSG00000130294.14	ENSG00000130294	KIF1A	-0.0647406735644387	1.67211436726151	-1.30447452744426	0.192886015249701	0.998591218466416	Exon	Hippocampus
e364382	ENSG00000113645.14	ENSG00000113645	WWC1	-0.0607756823273331	-0.52702074651528	-1.30446517925721	0.19288919736649	0.998591218466416	Exon	Hippocampus
e854224	ENSG00000103126.14	ENSG00000103126	AXIN1	-0.0825281775238023	-2.41023254218722	-1.30445968182712	0.192891068706201	0.998591218466416	Exon	Hippocampus
e626641	ENSG00000110435.11	ENSG00000110435	PDHX	0.0451371437364687	0.958896190709771	1.30445647273795	0.192892161094815	0.998591218466416	Exon	Hippocampus
e805704	ENSG00000088808.16	ENSG00000088808	PPP1R13B	-0.0777718569022068	-2.04762677227348	-1.30444743455908	0.192895237756723	0.998591218466416	Exon	Hippocampus
e554935	ENSG00000148337.20	ENSG00000148337	CIZ1	-0.0652383989767097	0.0544427658961658	-1.3044411483305	0.192897377656056	0.998591218466416	Exon	Hippocampus
e322424	ENSG00000169862.18	ENSG00000169862	CTNND2	-0.0572700108053389	-1.09124186499357	-1.30442816522017	0.19290179730089	0.998591218466416	Exon	Hippocampus
e920466	ENSG00000161956.12	ENSG00000161956	SENP3	0.0584711591925778	-1.25705481195349	1.30442208674395	0.192903866530734	0.998591218466416	Exon	Hippocampus
e510435	ENSG00000104490.17	ENSG00000104490	NCALD	0.104844784110294	2.19150603329187	1.30441702179913	0.192905590747567	0.998591218466416	Exon	Hippocampus
e526768	ENSG00000153707.16	ENSG00000153707	PTPRD	0.064853926780875	1.53209563698492	1.30439545983859	0.192912931032811	0.998591218466416	Exon	Hippocampus
e802044	ENSG00000182218.9	ENSG00000182218	HHIPL1	-0.0762846778250076	-2.17213265314984	-1.3043948637544	0.192913133959214	0.998591218466416	Exon	Hippocampus
e808603	ENSG00000276550.4	ENSG00000276550	HERC2P2	0.192835256181621	-2.69019880260691	1.30438620170123	0.192916082820994	0.998591218466416	Exon	Hippocampus
e355906	ENSG00000272070.1	ENSG00000272070		0.0754184337783216	-1.98199430180381	1.30437469031497	0.192920001745537	0.998591218466416	Exon	Hippocampus
e837604	ENSG00000213614.9	ENSG00000213614	HEXA	0.0408782293223331	0.800284823000172	1.30437170639665	0.19292101759722	0.998591218466416	Exon	Hippocampus
e722025	ENSG00000187109.13	ENSG00000187109	NAP1L1	0.0484901458777928	4.79646823490668	1.30436472103792	0.19292339572346	0.998591218466416	Exon	Hippocampus
e528929	ENSG00000155886.11	ENSG00000155886	SLC24A2	0.0734051510634996	6.74416947406201	1.30435436058892	0.192926922920097	0.998591218466416	Exon	Hippocampus
e331813	ENSG00000086200.16	ENSG00000086200	IPO11	-0.0516258282017991	-0.454732832573703	-1.30435138330995	0.192927936538288	0.998591218466416	Exon	Hippocampus
e37397	ENSG00000154222.14	ENSG00000154222	CC2D1B	-0.0692556280208696	-1.21497503405083	-1.30433485103804	0.192933565041525	0.998591218466416	Exon	Hippocampus
e302591	ENSG00000168743.12	ENSG00000168743	NPNT	-0.116107546516197	-2.41425967741066	-1.30432753228045	0.192936056791637	0.998591218466416	Exon	Hippocampus
e736846	ENSG00000111344.11	ENSG00000111344	RASAL1	0.0904687537676914	-1.59394480158995	1.30431610016893	0.192939949025047	0.998591218466416	Exon	Hippocampus
e555157	ENSG00000148337.20	ENSG00000148337	CIZ1	-0.0638760568120736	0.487102557507612	-1.30430705067908	0.19294303010034	0.998591218466416	Exon	Hippocampus
e1059634	ENSG00000130751.9	ENSG00000130751	NPAS1	-0.105292467968617	-3.06779494849466	-1.30430593977049	0.192943408333334	0.998591218466416	Exon	Hippocampus
e1174045	ENSG00000182492.15	ENSG00000182492	BGN	-0.099653110137279	0.604288371547791	-1.30430217474292	0.192944690222936	0.998591218466416	Exon	Hippocampus
e257444	ENSG00000114850.6	ENSG00000114850	SSR3	-0.0596412974201065	1.18776456574902	-1.3042738034993	0.192954350062696	0.998591218466416	Exon	Hippocampus
e259376	ENSG00000196542.8	ENSG00000196542	SPTSSB	0.129448990951255	-2.74025333992467	1.30427340365207	0.192954486205212	0.998591218466416	Exon	Hippocampus
e852728	ENSG00000154237.12	ENSG00000154237	LRRK1	0.113531886696771	-2.69152869382356	1.30425249107325	0.192961606751236	0.998591218466416	Exon	Hippocampus
e343624	ENSG00000283462.1	ENSG00000283462		0.131293209953881	-0.250136467780509	1.30423538684285	0.192967430732797	0.998591218466416	Exon	Hippocampus
e1051612	ENSG00000077312.8	ENSG00000077312	SNRPA	-0.0548234455503331	-0.937258971193244	-1.3042346303757	0.192967688312464	0.998591218466416	Exon	Hippocampus
e953533	ENSG00000260075.1	ENSG00000260075	NSFP1	0.171420503256731	-1.6623255852656	1.3042200889687	0.192972639760855	0.998591218466416	Exon	Hippocampus
e455650	ENSG00000106244.12	ENSG00000106244	PDAP1	-0.0359802216180839	1.61755709200337	-1.30421376475272	0.192974793228832	0.998591218466416	Exon	Hippocampus
e865129	ENSG00000067836.12	ENSG00000067836	ROGDI	0.0758745900248376	0.878611778229028	1.30421226164979	0.192975305055201	0.998591218466416	Exon	Hippocampus
e637828	ENSG00000254772.9	ENSG00000254772	EEF1G	-0.0491549902387383	1.6302389257747	-1.3042024299783	0.192978652893708	0.998591218466416	Exon	Hippocampus
e340081	ENSG00000081189.14	ENSG00000081189	MEF2C	0.118776282129975	4.00060542063614	1.30419059367943	0.192982683396151	0.998591218466416	Exon	Hippocampus
e72408	ENSG00000125459.14	ENSG00000125459	MSTO1	0.0457142708628762	0.0439087489702847	1.30418593244687	0.192984270658451	0.998591218466416	Exon	Hippocampus
e1081658	ENSG00000235698.1	ENSG00000235698	PA2G4P2	0.0760658625508852	-1.8589248734615	1.30417300820671	0.192988671724837	0.998591218466416	Exon	Hippocampus
e390891	ENSG00000164627.17	ENSG00000164627	KIF6	0.095460600548808	-2.08982677203749	1.30417029124788	0.192989596934967	0.998591218466416	Exon	Hippocampus
e343972	ENSG00000186952.14	ENSG00000186952	TMEM232	0.0680659781374642	-0.679665097096471	1.30414786065714	0.192997235383223	0.998591218466416	Exon	Hippocampus
e377657	ENSG00000010704.18	ENSG00000010704	HFE	-0.147258858982067	-3.04448917533817	-1.30414342394014	0.192998746276369	0.998591218466416	Exon	Hippocampus
e155145	ENSG00000144224.16	ENSG00000144224	UBXN4	-0.0414112124075488	1.78087467383963	-1.30412146043839	0.193006225922802	0.998591218466416	Exon	Hippocampus
e870792	ENSG00000254681.6	ENSG00000254681	PKD1P5	-0.161359294004941	-3.276123047868	-1.30411102421058	0.193009780043679	0.998591218466416	Exon	Hippocampus
e69978	ENSG00000160714.9	ENSG00000160714	UBE2Q1	0.0365685298521509	0.710779999179649	1.30410657332	0.193011295836233	0.998591218466416	Exon	Hippocampus
e775662	ENSG00000092140.14	ENSG00000092140	G2E3	0.0569963923035484	-1.31551308660864	1.30410294064423	0.193012532984563	0.998591218466416	Exon	Hippocampus
e775691	ENSG00000092140.14	ENSG00000092140	G2E3	0.0569963923035484	-1.31551308660864	1.30410294064423	0.193012532984563	0.998591218466416	Exon	Hippocampus
e13086	ENSG00000117154.11	ENSG00000117154	IGSF21	-0.0823351506629563	1.40567751463622	-1.30409309996822	0.193015884366142	0.998591218466416	Exon	Hippocampus
e796426	ENSG00000054983.16	ENSG00000054983	GALC	-0.0491873800209612	-0.194095400376911	-1.30408885982623	0.193017328419777	0.998591218466416	Exon	Hippocampus
e3535	ENSG00000078369.17	ENSG00000078369	GNB1	0.0826701794561973	-1.12366843453782	1.30407496168246	0.193022061728712	0.998591218466416	Exon	Hippocampus
e120629	ENSG00000150938.9	ENSG00000150938	CRIM1	-0.0566066150404493	0.224816325642695	-1.30407119568431	0.193023344334354	0.998591218466416	Exon	Hippocampus
e997727	ENSG00000078043.15	ENSG00000078043	PIAS2	0.0325657395974214	0.608308879853009	1.30406882603563	0.193024151381193	0.998591218466416	Exon	Hippocampus
e242001	ENSG00000121578.12	ENSG00000121578	B4GALT4	-0.0598080720858144	-1.12318260400336	-1.30406286801838	0.193026180553318	0.998591218466416	Exon	Hippocampus
e528105	ENSG00000155158.20	ENSG00000155158	TTC39B	0.0687392341386627	-0.885950776883858	1.30406048898444	0.193026990805343	0.998591218466416	Exon	Hippocampus
e552970	ENSG00000169155.9	ENSG00000169155	ZBTB43	-0.0272629166925232	3.35184741640776	-1.30404305795538	0.193032927546498	0.998591218466416	Exon	Hippocampus
e577356	ENSG00000198915.11	ENSG00000198915	RASGEF1A	-0.0692587999788027	-0.12672072470564	-1.30402564155101	0.193038859441232	0.998591218466416	Exon	Hippocampus
e1018781	ENSG00000099783.11	ENSG00000099783	HNRNPM	0.0554712417017237	-0.0351492745815655	1.3040144634982	0.193042666671764	0.998591218466416	Exon	Hippocampus
e517020	ENSG00000042832.11	ENSG00000042832	TG	-0.201424760740278	-3.70715211736892	-1.30400917061122	0.193044469441646	0.998591218466416	Exon	Hippocampus
e981791	ENSG00000182446.13	ENSG00000182446	NPLOC4	-0.0529634113009421	0.546671598311342	-1.30400283674053	0.193046626789371	0.998591218466416	Exon	Hippocampus
e132371	ENSG00000115998.7	ENSG00000115998	C2orf42	0.0384580092519202	0.851332279255548	1.30398746626131	0.193051862124668	0.998591218466416	Exon	Hippocampus
e1144720	ENSG00000101911.12	ENSG00000101911	PRPS2	0.0678555816554695	-1.15631057098909	1.30397863552147	0.193054870008248	0.998591218466416	Exon	Hippocampus
e1101404	ENSG00000075043.18	ENSG00000075043	KCNQ2	-0.099773728965788	0.30077406949215	-1.30397425095865	0.19305636346952	0.998591218466416	Exon	Hippocampus
e646959	ENSG00000174483.19	ENSG00000174483	BBS1	0.0507494027176105	-0.564895653726152	1.30396222112889	0.193060461090531	0.998591218466416	Exon	Hippocampus
e987110	ENSG00000170579.15	ENSG00000170579	DLGAP1	0.128538826309686	0.017598165753089	1.30396056786198	0.193061024234124	0.998591218466416	Exon	Hippocampus
e1025035	ENSG00000196466.10	ENSG00000196466	ZNF799	-0.0491298389209975	0.533786344598035	-1.30395871448167	0.193061655542729	0.998591218466416	Exon	Hippocampus
e687905	ENSG00000139112.10	ENSG00000139112	GABARAPL1	0.0886765798883841	-0.112099363128015	1.30395369546511	0.19306336515543	0.998591218466416	Exon	Hippocampus
e118812	ENSG00000163811.11	ENSG00000163811	WDR43	-0.0565904552491008	-1.61394094942833	-1.30392528050258	0.193073044270293	0.998591218466416	Exon	Hippocampus
e167950	ENSG00000172845.13	ENSG00000172845	SP3	-0.0279364233723505	3.27589691952652	-1.30390123550676	0.193081235103595	0.998591218466416	Exon	Hippocampus
e244701	ENSG00000175455.14	ENSG00000175455	CCDC14	0.0372641318033148	1.96020118399187	1.30387479584362	0.193090241966791	0.998591218466416	Exon	Hippocampus
e869710	ENSG00000072864.13	ENSG00000072864	NDE1	0.106069909555718	-1.38843257795272	1.30384990904354	0.193098720119063	0.998591218466416	Exon	Hippocampus
e347896	ENSG00000173926.5	ENSG00000173926	MARCH3	-0.109295604693021	-1.9936421883078	-1.30384988024608	0.193098729929615	0.998591218466416	Exon	Hippocampus
e505913	ENSG00000248231.1	ENSG00000248231	KRT8P4	0.0889251716835173	-2.16287926885757	1.30384668833378	0.193099817333934	0.998591218466416	Exon	Hippocampus
e817400	ENSG00000187446.11	ENSG00000187446	CHP1	0.0373379750952405	4.83154245657758	1.30383873666865	0.193102526286098	0.998591218466416	Exon	Hippocampus
e767855	ENSG00000165795.22	ENSG00000165795	NDRG2	-0.0434241946260502	4.38753674049471	-1.3038385633759	0.193102585323323	0.998591218466416	Exon	Hippocampus
e903582	ENSG00000065427.14	ENSG00000065427	KARS	0.0544786514644661	-1.03683346887083	1.30382496244086	0.193107218919784	0.998591218466416	Exon	Hippocampus
e482748	ENSG00000091879.13	ENSG00000091879	ANGPT2	-0.139919903320716	-2.13441414974107	-1.30380195786358	0.193115056356436	0.998591218466416	Exon	Hippocampus
e306851	ENSG00000138688.15	ENSG00000138688	KIAA1109	0.0355647677053039	1.72701564322767	1.30379962939425	0.193115849656462	0.998591218466416	Exon	Hippocampus
e172596	ENSG00000115232.13	ENSG00000115232	ITGA4	-0.159899744755802	-2.22392277035165	-1.30379959155456	0.193115862548307	0.998591218466416	Exon	Hippocampus
e647416	ENSG00000173715.15	ENSG00000173715	C11orf80	0.106233658569518	-2.73186353763245	1.30378983568203	0.193119186360668	0.998591218466416	Exon	Hippocampus
e647433	ENSG00000173715.15	ENSG00000173715	C11orf80	0.106233658569518	-2.73186353763245	1.30378983568203	0.193119186360668	0.998591218466416	Exon	Hippocampus
e647447	ENSG00000173715.15	ENSG00000173715	C11orf80	0.106233658569518	-2.73186353763245	1.30378983568203	0.193119186360668	0.998591218466416	Exon	Hippocampus
e647453	ENSG00000173715.15	ENSG00000173715	C11orf80	0.106233658569518	-2.73186353763245	1.30378983568203	0.193119186360668	0.998591218466416	Exon	Hippocampus
e346396	ENSG00000113083.12	ENSG00000113083	LOX	-0.170806809178543	-2.97565638948492	-1.30378315876284	0.19312146120218	0.998591218466416	Exon	Hippocampus
e790418	ENSG00000100731.15	ENSG00000100731	PCNX1	0.0404922842586644	0.323790169163974	1.30377898853986	0.193122882016636	0.998591218466416	Exon	Hippocampus
e1152782	ENSG00000101940.17	ENSG00000101940	WDR13	-0.0472173013754653	0.133651297201439	-1.30377641956329	0.193123757282795	0.998591218466416	Exon	Hippocampus
e45129	ENSG00000162623.15	ENSG00000162623	TYW3	-0.0636932121030007	-0.872398411900204	-1.30376560909623	0.19312744050765	0.998591218466416	Exon	Hippocampus
e689694	ENSG00000111341.9	ENSG00000111341	MGP	-0.228940959665122	0.737653257739641	-1.30375623432357	0.19313063462026	0.998591218466416	Exon	Hippocampus
e318785	ENSG00000154556.17	ENSG00000154556	SORBS2	0.0654957096932139	-0.402389414734178	1.30375133620341	0.193132303491949	0.998591218466416	Exon	Hippocampus
e858079	ENSG00000138834.12	ENSG00000138834	MAPK8IP3	-0.0808179904837687	1.21962865008164	-1.3037496108358	0.193132891356165	0.998591218466416	Exon	Hippocampus
e343821	ENSG00000151422.12	ENSG00000151422	FER	-0.0885391562473294	-2.57334128306776	-1.3037458591693	0.193134169621925	0.998591218466416	Exon	Hippocampus
e178337	ENSG00000003402.19	ENSG00000003402	CFLAR	-0.0732680364413598	-0.51588006383024	-1.30373156671117	0.193139039397628	0.998591218466416	Exon	Hippocampus
e397894	ENSG00000151914.19	ENSG00000151914	DST	-0.0374648966332076	2.62540769124178	-1.30372648829306	0.193140769755598	0.998591218466416	Exon	Hippocampus
e306837	ENSG00000138688.15	ENSG00000138688	KIAA1109	0.0284744069937215	1.94964403200101	1.3036952844542	0.193151402020338	0.998591218466416	Exon	Hippocampus
e295926	ENSG00000138674.16	ENSG00000138674	SEC31A	0.0478356847579039	0.450209057407416	1.30367485827832	0.193158362183351	0.998591218466416	Exon	Hippocampus
e284748	ENSG00000157796.17	ENSG00000157796	WDR19	-0.0460238264587486	0.0963638447481937	-1.30367455815884	0.193158464449612	0.998591218466416	Exon	Hippocampus
e955959	ENSG00000136436.14	ENSG00000136436	CALCOCO2	-0.0743501752096346	-0.336077173968428	-1.30364434836324	0.193168758697167	0.998591218466416	Exon	Hippocampus
e485107	ENSG00000104219.12	ENSG00000104219	ZDHHC2	-0.0570863980823524	0.606499057820353	-1.30363490514263	0.193171976638784	0.998591218466416	Exon	Hippocampus
e919113	ENSG00000040633.12	ENSG00000040633	PHF23	0.0324942907081775	1.33952679967287	1.30361062931838	0.19318024922947	0.998591218466416	Exon	Hippocampus
e764511	ENSG00000068650.18	ENSG00000068650	ATP11A	0.079155497314463	-1.69422245301943	1.30359525337773	0.19318548909871	0.998591218466416	Exon	Hippocampus
e1080513	ENSG00000182621.17	ENSG00000182621	PLCB1	0.0812260467068302	1.84733453125475	1.30359499896429	0.193185575799533	0.998591218466416	Exon	Hippocampus
e801056	ENSG00000165959.11	ENSG00000165959	CLMN	0.108966728029213	-1.83476164642189	1.30357739404971	0.193191575397367	0.998591218466416	Exon	Hippocampus
e94207	ENSG00000266028.7	ENSG00000266028	SRGAP2	0.0463116822456528	0.456837802267966	1.30357380993408	0.193192796848838	0.998591218466416	Exon	Hippocampus
e712837	ENSG00000135473.14	ENSG00000135473	PAN2	0.0503728872253115	0.295360230242682	1.30357099558356	0.193193755971598	0.998591218466416	Exon	Hippocampus
e1158945	ENSG00000184634.15	ENSG00000184634	MED12	-0.0450756916377452	-0.947084021368329	-1.30356865263225	0.193194554445516	0.998591218466416	Exon	Hippocampus
e897038	ENSG00000213398.7	ENSG00000213398	LCAT	0.113189135914032	-2.31064908272324	1.30353200699875	0.193207043533298	0.998591218466416	Exon	Hippocampus
e639935	ENSG00000184743.12	ENSG00000184743	ATL3	-0.0919942579314375	-2.15339232766503	-1.30352166322286	0.193210568872112	0.998591218466416	Exon	Hippocampus
e1111003	ENSG00000183036.10	ENSG00000183036	PCP4	0.166330668060113	0.599414264072925	1.30351668678231	0.193212264946549	0.998591218466416	Exon	Hippocampus
e800096	ENSG00000133958.13	ENSG00000133958	UNC79	-0.0574214218112507	0.558471436001292	-1.30350021688966	0.193217878306808	0.998591218466416	Exon	Hippocampus
e1008309	ENSG00000099622.13	ENSG00000099622	CIRBP	0.0667192004341294	1.75374578048426	1.3034941514139	0.193219945606243	0.998591218466416	Exon	Hippocampus
e131338	ENSG00000087338.4	ENSG00000087338	GMCL1	0.0718151088073077	-0.93582484162709	1.30347689177938	0.193225828306207	0.998591218466416	Exon	Hippocampus
e815829	ENSG00000259288.6	ENSG00000259288		-0.097124365028636	-1.42043663558076	-1.30347539528785	0.193226338370201	0.998591218466416	Exon	Hippocampus
e173462	ENSG00000237877.6	ENSG00000237877	LINC01473	0.0625892361912302	-1.00756712887842	1.30346519348727	0.193229815577138	0.998591218466416	Exon	Hippocampus
e301269	ENSG00000109320.11	ENSG00000109320	NFKB1	-0.0579510182369641	-0.301019173966755	-1.30346184553855	0.193230956710315	0.998591218466416	Exon	Hippocampus
e1145993	ENSG00000169891.17	ENSG00000169891	REPS2	0.0485594338135109	0.913678512353466	1.30345368951434	0.19323373667508	0.998591218466416	Exon	Hippocampus
e4008	ENSG00000162585.16	ENSG00000162585	FAAP20	0.0927452811806655	-2.80166085225081	1.30344323780698	0.193237299162042	0.998591218466416	Exon	Hippocampus
e1122603	ENSG00000100228.12	ENSG00000100228	RAB36	-0.0748414914045481	-1.42538061992473	-1.30343997559111	0.193238411105266	0.998591218466416	Exon	Hippocampus
e654938	ENSG00000214517.9	ENSG00000214517	PPME1	0.0497653361380017	0.991415036748347	1.30341613668864	0.193246536862244	0.998591218466416	Exon	Hippocampus
e254882	ENSG00000239922.1	ENSG00000239922		0.117482463594234	-1.76158757282628	1.30341388068779	0.193247305858459	0.998591218466416	Exon	Hippocampus
e408427	ENSG00000010810.17	ENSG00000010810	FYN	-0.0484210423477904	-0.209831443496758	-1.30340027444436	0.193251943825544	0.998591218466416	Exon	Hippocampus
e1118315	ENSG00000237517.9	ENSG00000237517	DGCR5	-0.108960261895475	-2.00908759400234	-1.30339715626036	0.193253006734064	0.998591218466416	Exon	Hippocampus
e1008116	ENSG00000099622.13	ENSG00000099622	CIRBP	0.0667015527794457	1.75269084366456	1.30338793180614	0.193256151137894	0.998591218466416	Exon	Hippocampus
e859962	ENSG00000167971.15	ENSG00000167971	CASKIN1	-0.092761256402815	-0.564089261280326	-1.30337520977671	0.193260487846404	0.998591218466416	Exon	Hippocampus
e477208	ENSG00000106479.10	ENSG00000106479	ZNF862	0.0476684792533141	1.30729339921854	1.30335583380133	0.193267092902005	0.998591218466416	Exon	Hippocampus
e17515	ENSG00000117616.17	ENSG00000117616	RSRP1	0.0581167746199268	0.973302473003973	1.30333910675375	0.193272795101334	0.998591218466416	Exon	Hippocampus
e286293	ENSG00000064042.17	ENSG00000064042	LIMCH1	0.0501548758446376	2.48784123478061	1.30333669053499	0.193273618793171	0.998591218466416	Exon	Hippocampus
e860501	ENSG00000205937.11	ENSG00000205937	RNPS1	0.0368714144577045	1.70200733764435	1.30333512116945	0.193274153793129	0.998591218466416	Exon	Hippocampus
e888838	ENSG00000102900.12	ENSG00000102900	NUP93	-0.0775765709122526	0.105817257683117	-1.30333118080713	0.193275497075605	0.998591218466416	Exon	Hippocampus
e986278	ENSG00000141433.12	ENSG00000141433	ADCYAP1	-0.187351154656291	-3.27222448841672	-1.30333076796117	0.193275637816549	0.998591218466416	Exon	Hippocampus
e839195	ENSG00000138623.9	ENSG00000138623	SEMA7A	0.0671866019417978	0.195778230783771	1.30331268300488	0.193281803129281	0.998591218466416	Exon	Hippocampus
e134363	ENSG00000135631.16	ENSG00000135631	RAB11FIP5	-0.0874355099040525	-1.50557210728884	-1.30331194526762	0.193282054633158	0.998591218466416	Exon	Hippocampus
e393967	ENSG00000172432.18	ENSG00000172432	GTPBP2	0.0567388482318342	-0.678725448768046	1.30330685542935	0.193283789829378	0.998591218466416	Exon	Hippocampus
e256730	ENSG00000174953.13	ENSG00000174953	DHX36	0.0434056200385738	1.93240447554032	1.30330413227839	0.193284718193898	0.998591218466416	Exon	Hippocampus
e541400	ENSG00000187742.14	ENSG00000187742	SECISBP2	-0.0413473112157103	-0.416303852978634	-1.30330133340309	0.193285672377451	0.998591218466416	Exon	Hippocampus
e636471	ENSG00000162144.9	ENSG00000162144	CYB561A3	0.0582847482066733	0.0943154362477141	1.30328333559809	0.193291808214167	0.998591218466416	Exon	Hippocampus
e408182	ENSG00000272356.1	ENSG00000272356		0.0614747020124052	0.0474989249061125	1.30328286099057	0.193291970019968	0.998591218466416	Exon	Hippocampus
e298436	ENSG00000163644.14	ENSG00000163644	PPM1K	0.0447197329340274	2.89542754145957	1.30327482300356	0.193294710389774	0.998591218466416	Exon	Hippocampus
e1157593	ENSG00000131089.14	ENSG00000131089	ARHGEF9	0.0667340748118215	3.09832583528856	1.30325900545393	0.193300103109117	0.998591218466416	Exon	Hippocampus
e277799	ENSG00000197386.10	ENSG00000197386	HTT	-0.0522242511297096	0.574669228478254	-1.30325770914241	0.193300545068977	0.998591218466416	Exon	Hippocampus
e773113	ENSG00000092098.16	ENSG00000092098	RNF31	-0.061459920520747	-1.32886497089764	-1.3032555749668	0.193301272688876	0.998591218466416	Exon	Hippocampus
e478552	ENSG00000133612.18	ENSG00000133612	AGAP3	-0.0737788489088462	0.943339816984026	-1.30324903382896	0.193303502818811	0.998591218466416	Exon	Hippocampus
e1131432	ENSG00000100284.20	ENSG00000100284	TOM1	-0.0521805652593698	-0.21805707668435	-1.30324660932396	0.193304329432287	0.998591218466416	Exon	Hippocampus
e912549	ENSG00000167716.18	ENSG00000167716	WDR81	-0.0475905693905235	0.31554548104025	-1.30324042838222	0.193306436781355	0.998591218466416	Exon	Hippocampus
e415501	ENSG00000112379.8	ENSG00000112379	ARFGEF3	-0.0519892546851599	0.440702164157188	-1.3032352179779	0.193308213245606	0.998591218466416	Exon	Hippocampus
e315716	ENSG00000109576.13	ENSG00000109576	AADAT	-0.0703629745703941	-1.72165497608739	-1.30323220766213	0.193309239604908	0.998591218466416	Exon	Hippocampus
e1123382	ENSG00000133460.19	ENSG00000133460	SLC2A11	0.0638072161306361	-1.30296718328276	1.30322605406794	0.193311337669283	0.998591218466416	Exon	Hippocampus
e62953	ENSG00000263956.6	ENSG00000263956	NBPF11	-0.0817895820294705	-2.00015073520806	-1.30322524937477	0.193311612030197	0.998591218466416	Exon	Hippocampus
e1003371	ENSG00000221887.5	ENSG00000221887	HMSD	-0.109626848094269	-3.15481082868705	-1.30321990025836	0.193313435823894	0.998591218466416	Exon	Hippocampus
e9791	ENSG00000083444.16	ENSG00000083444	PLOD1	-0.10002293739048	-2.63368932874614	-1.3032129069855	0.193315820215701	0.998591218466416	Exon	Hippocampus
e298565	ENSG00000138646.8	ENSG00000138646	HERC5	-0.108450917504395	-2.36161354579416	-1.30321102582511	0.193316461610566	0.998591218466416	Exon	Hippocampus
e427222	ENSG00000011275.18	ENSG00000011275	RNF216	-0.0407840585104273	0.659109319819034	-1.30321089473179	0.193316506307813	0.998591218466416	Exon	Hippocampus
e1020661	ENSG00000244165.1	ENSG00000244165	P2RY11	-0.0580932428720417	-0.616161804831751	-1.30320406451488	0.1933188351319	0.998591218466416	Exon	Hippocampus
e1130152	ENSG00000241878.10	ENSG00000241878	PISD	-0.0848314030592495	-2.49147037971303	-1.30318896709534	0.193323982806734	0.998591218466416	Exon	Hippocampus
e1055813	ENSG00000159917.14	ENSG00000159917	ZNF235	-0.0980141834866925	-3.06819847621545	-1.30318677100614	0.193324731602262	0.998591218466416	Exon	Hippocampus
e1167013	ENSG00000147251.15	ENSG00000147251	DOCK11	-0.0766820160538106	-1.75223075561677	-1.30316633355834	0.193331700214837	0.998591218466416	Exon	Hippocampus
e82567	ENSG00000117523.15	ENSG00000117523	PRRC2C	-0.0426638202978713	1.12589851248931	-1.3031609356923	0.193333540770935	0.998591218466416	Exon	Hippocampus
e294770	ENSG00000138759.17	ENSG00000138759	FRAS1	0.117866350303816	-2.30502842644617	1.30315645654185	0.193335068074607	0.998591218466416	Exon	Hippocampus
e780580	ENSG00000100485.11	ENSG00000100485	SOS2	0.0405592114972584	2.50791162001975	1.30315478172077	0.193335639158488	0.998591218466416	Exon	Hippocampus
e536418	ENSG00000274349.4	ENSG00000274349	ZNF658	0.0549730639439745	-0.223167364728803	1.30315359440256	0.193336044013411	0.998591218466416	Exon	Hippocampus
e536423	ENSG00000274349.4	ENSG00000274349	ZNF658	0.0549730639439745	-0.223167364728803	1.30315359440256	0.193336044013411	0.998591218466416	Exon	Hippocampus
e176805	ENSG00000115540.14	ENSG00000115540	MOB4	0.0559612831832178	-0.270339505812709	1.30315255662187	0.19333639787914	0.998591218466416	Exon	Hippocampus
e1033029	ENSG00000130299.16	ENSG00000130299	GTPBP3	-0.0977612628582081	-2.88236512557009	-1.30313857008175	0.193341167100276	0.998591218466416	Exon	Hippocampus
e880911	ENSG00000149925.17	ENSG00000149925	ALDOA	-0.0491725455766657	4.68369566665964	-1.30313520252894	0.193342315403227	0.998591218466416	Exon	Hippocampus
e123737	ENSG00000152527.13	ENSG00000152527	PLEKHH2	-0.10034986784362	-2.44344188421309	-1.30313241480498	0.193343265993952	0.998591218466416	Exon	Hippocampus
e942570	ENSG00000161381.13	ENSG00000161381	PLXDC1	0.0984902288703838	-2.45767429883226	1.30312945780492	0.193344274310189	0.998591218466416	Exon	Hippocampus
e1122655	ENSG00000186716.19	ENSG00000186716	BCR	-0.0648854668082351	0.133609867524393	-1.30312501133	0.193345790534185	0.998591218466416	Exon	Hippocampus
e688330	ENSG00000111196.9	ENSG00000111196	MAGOHB	0.0652744885706998	-1.06530652128082	1.30311993969907	0.193347519943717	0.998591218466416	Exon	Hippocampus
e1145140	ENSG00000046647.13	ENSG00000046647	GEMIN8	-0.0666242064518105	-1.57319039644911	-1.30311571787815	0.193348959579518	0.998591218466416	Exon	Hippocampus
e648367	ENSG00000172531.14	ENSG00000172531	PPP1CA	-0.0406819768105429	0.476787176598231	-1.30311133380483	0.19335045455156	0.998591218466416	Exon	Hippocampus
e421352	ENSG00000120437.8	ENSG00000120437	ACAT2	0.11729146173466	-3.30052843574556	1.30310422892783	0.193352877337644	0.998591218466416	Exon	Hippocampus
e231264	ENSG00000136068.14	ENSG00000136068	FLNB	-0.0575149110766375	-0.0217914295447733	-1.30310183055899	0.193353695194246	0.998591218466416	Exon	Hippocampus
e730719	ENSG00000198431.15	ENSG00000198431	TXNRD1	-0.0559438615299998	0.514309769188785	-1.30309376829427	0.193356444488339	0.998591218466416	Exon	Hippocampus
e165359	ENSG00000213160.9	ENSG00000213160	KLHL23	0.0539038692740323	0.63011728210561	1.30308179280489	0.193360528275262	0.998591218466416	Exon	Hippocampus
e1063612	ENSG00000104872.10	ENSG00000104872	PIH1D1	0.0466249122179382	0.25380353832009	1.30308176294664	0.193360538457366	0.998591218466416	Exon	Hippocampus
e628099	ENSG00000052850.5	ENSG00000052850	ALX4	-0.199680272578349	-2.45773570072868	-1.30307837832144	0.193361692667128	0.998591218466416	Exon	Hippocampus
e272823	ENSG00000119231.10	ENSG00000119231	SENP5	0.0266239018751024	3.38743725940663	1.30307161668921	0.193363998503951	0.998591218466416	Exon	Hippocampus
e1087943	ENSG00000101000.5	ENSG00000101000	PROCR	-0.160746711624739	-3.20105958210992	-1.30306985954682	0.193364597724072	0.998591218466416	Exon	Hippocampus
e353674	ENSG00000280987.3	ENSG00000280987		0.0495809336842388	1.75814887848953	1.30306468013419	0.193366364013628	0.998591218466416	Exon	Hippocampus
e908988	ENSG00000274627.1	ENSG00000274627		0.0475182230901678	2.21338398548826	1.30305249987607	0.193370517786871	0.998591218466416	Exon	Hippocampus
e694064	ENSG00000110841.13	ENSG00000110841	PPFIBP1	0.126521013668574	-2.83728841349379	1.30304619595881	0.193372667606468	0.998591218466416	Exon	Hippocampus
e378475	ENSG00000196812.4	ENSG00000196812	ZSCAN16	-0.095950433170416	-2.75933399824345	-1.30304413322154	0.19337337106385	0.998591218466416	Exon	Hippocampus
e157228	ENSG00000204406.12	ENSG00000204406	MBD5	-0.101646342256666	-2.91783895945759	-1.30304036958665	0.193374654584934	0.998591218466416	Exon	Hippocampus
e87999	ENSG00000162670.10	ENSG00000162670	BRINP3	0.145181707964144	-2.01506865136538	1.30303001583148	0.193378185582347	0.998591218466416	Exon	Hippocampus
e717087	ENSG00000139263.11	ENSG00000139263	LRIG3	-0.11003421313465	-1.95172703105884	-1.30302931792013	0.19337842359656	0.998591218466416	Exon	Hippocampus
e213395	ENSG00000114742.13	ENSG00000114742	WDR48	0.0544671380615097	-0.816015571117679	1.30302576106265	0.193379636623077	0.998591218466416	Exon	Hippocampus
e213401	ENSG00000114742.13	ENSG00000114742	WDR48	0.0544671380615097	-0.816015571117679	1.30302576106265	0.193379636623077	0.998591218466416	Exon	Hippocampus
e213419	ENSG00000114742.13	ENSG00000114742	WDR48	0.0544671380615097	-0.816015571117679	1.30302576106265	0.193379636623077	0.998591218466416	Exon	Hippocampus
e213426	ENSG00000114742.13	ENSG00000114742	WDR48	0.0544671380615097	-0.816015571117679	1.30302576106265	0.193379636623077	0.998591218466416	Exon	Hippocampus
e399530	ENSG00000079841.18	ENSG00000079841	RIMS1	-0.0826480891593763	1.4390838694829	-1.30301332152099	0.193383879033957	0.998591218466416	Exon	Hippocampus
e982105	ENSG00000185359.12	ENSG00000185359	HGS	-0.0818468711294731	-1.52171880069695	-1.302989645414	0.193391953779437	0.998591218466416	Exon	Hippocampus
e44959	ENSG00000116783.14	ENSG00000116783	TNNI3K	0.0775365953929922	-1.63880864205012	1.30298495257168	0.193393554304658	0.998591218466416	Exon	Hippocampus
e292372	ENSG00000080493.14	ENSG00000080493	SLC4A4	-0.070272615332078	0.884447330827852	-1.30296612671855	0.193399975085813	0.998591218466416	Exon	Hippocampus
e1096093	ENSG00000124214.19	ENSG00000124214	STAU1	0.0910173045192919	-2.71515231264789	1.30296229816757	0.193401280877903	0.998591218466416	Exon	Hippocampus
e653380	ENSG00000186635.14	ENSG00000186635	ARAP1	-0.063907043939404	-1.15307424309093	-1.30295518792834	0.193403705962547	0.998591218466416	Exon	Hippocampus
e79736	ENSG00000117152.13	ENSG00000117152	RGS4	0.153026406028229	1.52841849012209	1.30294507439803	0.193407155416351	0.998591218466416	Exon	Hippocampus
e494185	ENSG00000077782.19	ENSG00000077782	FGFR1	-0.0862484187559668	0.26568521707989	-1.30294353385083	0.193407680859641	0.998591218466416	Exon	Hippocampus
e415689	ENSG00000135597.18	ENSG00000135597	REPS1	-0.0416094716400705	0.623994353696321	-1.30293490192477	0.193410625019776	0.998591218466416	Exon	Hippocampus
e1049144	ENSG00000105193.8	ENSG00000105193	RPS16	-0.0974157696046733	-0.386070198801479	-1.30293044210366	0.193412146179619	0.998591218466416	Exon	Hippocampus
e863809	ENSG00000262246.5	ENSG00000262246	CORO7	-0.0701254009100633	-1.74468345398325	-1.30292547005878	0.193413842059614	0.998591218466416	Exon	Hippocampus
e717001	ENSG00000257698.1	ENSG00000257698		0.054653009538743	-0.554893599585437	1.30291687838384	0.193416772559741	0.998591218466416	Exon	Hippocampus
e1107489	ENSG00000159131.16	ENSG00000159131	GART	-0.0424429191753796	-0.0360910013328153	-1.30291639249009	0.19341693829228	0.998591218466416	Exon	Hippocampus
e407609	ENSG00000168438.14	ENSG00000168438	CDC40	0.0582814561893205	0.85181196440103	1.30289925260676	0.19342278456821	0.998591218466416	Exon	Hippocampus
e538497	ENSG00000106733.20	ENSG00000106733	NMRK1	0.0735235511486493	-0.901737705575542	1.30289588526874	0.193423933155358	0.998591218466416	Exon	Hippocampus
e882830	ENSG00000103496.14	ENSG00000103496	STX4	0.050416949902563	-0.383134956851876	1.30289302162994	0.193424909936433	0.998591218466416	Exon	Hippocampus
e26743	ENSG00000116922.14	ENSG00000116922	C1orf109	-0.0524085132705915	-1.15854464142549	-1.30289192349873	0.193425284507608	0.998591218466416	Exon	Hippocampus
e176930	ENSG00000115896.15	ENSG00000115896	PLCL1	0.103125419058858	-1.56843117818475	1.3028871598692	0.193426909381839	0.998591218466416	Exon	Hippocampus
e73193	ENSG00000143622.10	ENSG00000143622	RIT1	-0.0594299403804144	-0.265646292068669	-1.30288473398804	0.193427736853871	0.998591218466416	Exon	Hippocampus
e26544	ENSG00000163875.15	ENSG00000163875	MEAF6	0.0411512513716736	0.706906213718457	1.30287324668089	0.193431655228585	0.998591218466416	Exon	Hippocampus
e636605	ENSG00000149532.15	ENSG00000149532	CPSF7	-0.0339919405871587	0.237586820565536	-1.30287073270936	0.193432512763951	0.998591218466416	Exon	Hippocampus
e988831	ENSG00000154856.12	ENSG00000154856	APCDD1	-0.059346905167497	1.69053883717258	-1.30287055058636	0.193432574887641	0.998591218466416	Exon	Hippocampus
e598899	ENSG00000148842.17	ENSG00000148842	CNNM2	0.0793586849518189	-1.9469628160458	1.30284736332221	0.193440484378987	0.998591218466416	Exon	Hippocampus
e861187	ENSG00000205913.6	ENSG00000205913	SRRM2-AS1	0.0748497372984217	-1.93849024416959	1.3028256388177	0.193447895119514	0.998591218466416	Exon	Hippocampus
e52023	ENSG00000162692.10	ENSG00000162692	VCAM1	-0.158649411360856	-1.20505082546456	-1.3028214414329	0.193449326970531	0.998591218466416	Exon	Hippocampus
e718665	ENSG00000090376.9	ENSG00000090376	IRAK3	-0.108526520620494	-2.05791324461845	-1.30282127390073	0.193449384120831	0.998591218466416	Exon	Hippocampus
e433314	ENSG00000106052.13	ENSG00000106052	TAX1BP1	0.0408902827308137	3.52981535854615	1.30281234165028	0.193452431200019	0.998591218466416	Exon	Hippocampus
e1044447	ENSG00000105254.11	ENSG00000105254	TBCB	0.0406697012087774	2.87645166476284	1.30281128670609	0.193452791077898	0.998591218466416	Exon	Hippocampus
e378566	ENSG00000197062.11	ENSG00000197062	ZSCAN26	0.0344863278315379	0.995558171069808	1.30280404235755	0.193455262388599	0.998591218466416	Exon	Hippocampus
e1101324	ENSG00000075043.18	ENSG00000075043	KCNQ2	-0.141936320024596	-2.88846034099207	-1.30280163808997	0.193456082576838	0.998591218466416	Exon	Hippocampus
e548798	ENSG00000157657.14	ENSG00000157657	ZNF618	-0.100838957705375	-3.05393594999519	-1.30279776569921	0.193457403603813	0.998591218466416	Exon	Hippocampus
e269078	ENSG00000270959.1	ENSG00000270959	LPP-AS2	-0.0640358402972454	-0.663648164162086	-1.30278733143685	0.193460963180072	0.998591218466416	Exon	Hippocampus
e602300	ENSG00000107518.16	ENSG00000107518	ATRNL1	0.100745938795777	-2.90131124964661	1.30276578158897	0.193468314914146	0.998591218466416	Exon	Hippocampus
e757399	ENSG00000123191.14	ENSG00000123191	ATP7B	-0.0962226822947841	-2.42159561813329	-1.30274574200072	0.193475151607761	0.998591218466416	Exon	Hippocampus
e746291	ENSG00000183495.13	ENSG00000183495	EP400	-0.0427566686482356	0.0436206347909996	-1.30272987926148	0.193480563456455	0.998591218466416	Exon	Hippocampus
e1158212	ENSG00000181191.11	ENSG00000181191	PJA1	0.0766152044205483	-1.06470844772483	1.30272788388832	0.193481244220531	0.998591218466416	Exon	Hippocampus
e583001	ENSG00000228065.10	ENSG00000228065	LINC01515	0.159449755409196	-2.96950814622075	1.3026777127367	0.19349836175859	0.998591218466416	Exon	Hippocampus
e111516	ENSG00000115761.15	ENSG00000115761	NOL10	-0.0518701699197519	-0.803172305209198	-1.30266476526367	0.193502779396013	0.998591218466416	Exon	Hippocampus
e621910	ENSG00000129158.10	ENSG00000129158	SERGEF	0.0424596981785013	1.02320184412747	1.30264685532508	0.193508890333799	0.998591218466416	Exon	Hippocampus
e345300	ENSG00000129596.4	ENSG00000129596	CDO1	0.0865417046673798	2.12900527594119	1.30263402104442	0.193513269525712	0.998591218466416	Exon	Hippocampus
e489575	ENSG00000147454.13	ENSG00000147454	SLC25A37	-0.0585821739702634	-0.502903041300247	-1.30262112586028	0.193517669572129	0.998591218466416	Exon	Hippocampus
e801417	ENSG00000066739.11	ENSG00000066739	ATG2B	0.0434328690001778	-0.0681763031616977	1.30260811859225	0.193522107938129	0.998591218466416	Exon	Hippocampus
e973712	ENSG00000073350.13	ENSG00000073350	LLGL2	0.144934341048628	-3.17115801210671	1.30260520624042	0.193523101706927	0.998591218466416	Exon	Hippocampus
e397050	ENSG00000146151.12	ENSG00000146151	HMGCLL1	0.0784212607718648	1.55588847958478	1.30259187278084	0.193527651471793	0.998591218466416	Exon	Hippocampus
e90956	ENSG00000176393.10	ENSG00000176393	RNPEP	-0.0599585713531378	-1.50341896505078	-1.30258975510575	0.193528374091487	0.998591218466416	Exon	Hippocampus
e326496	ENSG00000197603.13	ENSG00000197603	C5orf42	-0.0394755174232157	-0.482035370997209	-1.30257764615718	0.193532506097238	0.998591218466416	Exon	Hippocampus
e622784	ENSG00000256361.1	ENSG00000256361		0.0816690061760379	-2.38295093302386	1.30257752107952	0.193532548778541	0.998591218466416	Exon	Hippocampus
e212719	ENSG00000172939.8	ENSG00000172939	OXSR1	0.0437513596871798	-0.125277627377862	1.30256424970768	0.193537077520087	0.998591218466416	Exon	Hippocampus
e969940	ENSG00000154263.17	ENSG00000154263	ABCA10	0.0816556397181381	-1.94371161824065	1.3025332878611	0.193547643287851	0.998591218466416	Exon	Hippocampus
e641872	ENSG00000168066.20	ENSG00000168066	SF1	-0.0514065652646742	0.245678424642661	-1.30253081435493	0.193548487393183	0.998591218466416	Exon	Hippocampus
e779972	ENSG00000213741.8	ENSG00000213741	RPS29	0.0985989679249655	1.88749608331724	1.3025208512729	0.193551887408414	0.998591218466416	Exon	Hippocampus
e235456	ENSG00000169855.19	ENSG00000169855	ROBO1	-0.0565065476882886	0.146521968647663	-1.30251041731848	0.19355544816142	0.998591218466416	Exon	Hippocampus
e1055537	ENSG00000267022.1	ENSG00000267022		0.0717076904787162	-2.0984249128841	1.30250339667564	0.193557844094712	0.998591218466416	Exon	Hippocampus
e1118320	ENSG00000237517.9	ENSG00000237517	DGCR5	-0.108718384226221	-2.01304169158922	-1.30249709860178	0.19355999345565	0.998591218466416	Exon	Hippocampus
e286015	ENSG00000064042.17	ENSG00000064042	LIMCH1	0.0448809750041619	3.14267593696142	1.30248570354746	0.193563882321808	0.998591218466416	Exon	Hippocampus
e559091	ENSG00000130714.15	ENSG00000130714	POMT1	-0.0779950033004092	-1.46238189070794	-1.30248204251629	0.193565131758554	0.998591218466416	Exon	Hippocampus
e1044407	ENSG00000105254.11	ENSG00000105254	TBCB	0.0406645063492226	2.87637150701511	1.30248043550557	0.193565680201062	0.998591218466416	Exon	Hippocampus
e274305	ENSG00000174227.15	ENSG00000174227	PIGG	0.0765242033812275	-2.59805069032875	1.30247355651027	0.193568027885614	0.998591218466416	Exon	Hippocampus
e419640	ENSG00000112031.15	ENSG00000112031	MTRF1L	0.0669518156313257	-0.29912165972775	1.30246883017182	0.193569640917023	0.998591218466416	Exon	Hippocampus
e694325	ENSG00000123106.10	ENSG00000123106	CCDC91	0.0511868492356526	-1.07871047733981	1.30245825423075	0.193573250369666	0.998591218466416	Exon	Hippocampus
e183675	ENSG00000138363.14	ENSG00000138363	ATIC	-0.0530745457056621	-0.811980804686513	-1.30242135721276	0.193585843305633	0.998591218466416	Exon	Hippocampus
e782834	ENSG00000180008.8	ENSG00000180008	SOCS4	0.0876328823794563	-2.52600488448074	1.30240707496472	0.193590717992748	0.998591218466416	Exon	Hippocampus
e335026	ENSG00000131844.15	ENSG00000131844	MCCC2	-0.0558343565034891	-0.384470118730787	-1.30238822046065	0.19359715337935	0.998591218466416	Exon	Hippocampus
e456699	ENSG00000166508.17	ENSG00000166508	MCM7	0.0868547214868824	-1.88777081141306	1.30238236167419	0.193599153122294	0.998591218466416	Exon	Hippocampus
e1056440	ENSG00000130203.9	ENSG00000130203	APOE	-0.0666041358558425	3.34474069153628	-1.30236871901669	0.193603809744292	0.998591218466416	Exon	Hippocampus
e847487	ENSG00000140538.16	ENSG00000140538	NTRK3	-0.0606761548090993	0.613429163314869	-1.30236670786106	0.193604496215151	0.998591218466416	Exon	Hippocampus
e43780	ENSG00000116717.11	ENSG00000116717	GADD45A	-0.135154805149476	-2.55554241541085	-1.30236625157803	0.193604651959194	0.998591218466416	Exon	Hippocampus
e990439	ENSG00000101639.18	ENSG00000101639	CEP192	-0.048615581831536	1.0616671587362	-1.30232899905375	0.193617367752934	0.998591218466416	Exon	Hippocampus
e292358	ENSG00000080493.14	ENSG00000080493	SLC4A4	-0.0619775633730862	1.11380132369291	-1.3023158004488	0.193621873118539	0.998591218466416	Exon	Hippocampus
e138346	ENSG00000168894.9	ENSG00000168894	RNF181	0.0425822942405279	-0.077403278767261	1.30231334896588	0.193622709944796	0.998591218466416	Exon	Hippocampus
e942124	ENSG00000275023.4	ENSG00000275023	MLLT6	0.0636160847028446	-0.173424047175857	1.3022926477874	0.193629776504476	0.998591218466416	Exon	Hippocampus
e803842	ENSG00000080824.18	ENSG00000080824	HSP90AA1	-0.0654065605885733	5.26866929332528	-1.30227241245373	0.193636684227033	0.998591218466416	Exon	Hippocampus
e602889	ENSG00000170370.11	ENSG00000170370	EMX2	-0.069149895336639	-1.03637852548219	-1.3022688202807	0.193637910503771	0.998591218466416	Exon	Hippocampus
e1134616	ENSG00000184949.15	ENSG00000184949	FAM227A	-0.102920993229536	-2.97501527985688	-1.3022673906359	0.193638398549828	0.998591218466416	Exon	Hippocampus
e295192	ENSG00000249307.5	ENSG00000249307	LINC01088	0.153820337109259	-1.89233635373299	1.30226402857343	0.193639546279978	0.998591218466416	Exon	Hippocampus
e149774	ENSG00000144134.18	ENSG00000144134	RABL2A	-0.0927381800353225	-2.17044372962812	-1.30225889747713	0.193641297926916	0.998591218466416	Exon	Hippocampus
e712860	ENSG00000135473.14	ENSG00000135473	PAN2	0.0530893832627103	0.711089292979898	1.30222498747465	0.193652874372896	0.998591218466416	Exon	Hippocampus
e712886	ENSG00000135473.14	ENSG00000135473	PAN2	0.0530893832627103	0.711089292979898	1.30222498747465	0.193652874372896	0.998591218466416	Exon	Hippocampus
e712912	ENSG00000135473.14	ENSG00000135473	PAN2	0.0530893832627103	0.711089292979898	1.30222498747465	0.193652874372896	0.998591218466416	Exon	Hippocampus
e672164	ENSG00000110395.6	ENSG00000110395	CBL	-0.0522781100192626	-0.698054928882336	-1.30221998347092	0.193654582719684	0.998591218466416	Exon	Hippocampus
e663337	ENSG00000187240.13	ENSG00000187240	DYNC2H1	0.0542608305456743	-0.450495110116149	1.30221873942072	0.193655007435155	0.998591218466416	Exon	Hippocampus
e935899	ENSG00000167549.18	ENSG00000167549	CORO6	0.106466952807196	-1.66327202776779	1.30221378981471	0.193656697224445	0.998591218466416	Exon	Hippocampus
e483510	ENSG00000260093.1	ENSG00000260093		0.0622374294621276	-0.52355947202016	1.30220811872726	0.193658633339958	0.998591218466416	Exon	Hippocampus
e723002	ENSG00000177425.10	ENSG00000177425	PAWR	-0.114246260464736	-2.71424337230222	-1.30219707704998	0.193662403021706	0.998591218466416	Exon	Hippocampus
e269014	ENSG00000113916.17	ENSG00000113916	BCL6	-0.114737467899682	0.254588662904854	-1.302185799179	0.193666253396972	0.998591218466416	Exon	Hippocampus
e743656	ENSG00000086598.10	ENSG00000086598	TMED2	-0.0405771078554975	1.21082278475385	-1.3021693546354	0.193671867825863	0.998591218466416	Exon	Hippocampus
e621961	ENSG00000129158.10	ENSG00000129158	SERGEF	0.0424401952212595	1.02289655261456	1.30216412450843	0.193673653499597	0.998591218466416	Exon	Hippocampus
e104002	ENSG00000135749.18	ENSG00000135749	PCNX2	-0.0713820162605473	-0.223944561785205	-1.30215604186152	0.193676413106626	0.998591218466416	Exon	Hippocampus
e1060745	ENSG00000105499.13	ENSG00000105499	PLA2G4C	0.0654946951261548	0.456667424631092	1.30215416066083	0.193677055397245	0.998591218466416	Exon	Hippocampus
e274716	ENSG00000178950.16	ENSG00000178950	GAK	-0.0541303378620441	-0.557366045487744	-1.30214507314967	0.193680158130927	0.998591218466416	Exon	Hippocampus
e309310	ENSG00000109452.12	ENSG00000109452	INPP4B	0.0863995629161556	-1.49963772977767	1.30214211428236	0.193681168379935	0.998591218466416	Exon	Hippocampus
e583567	ENSG00000096746.17	ENSG00000096746	HNRNPH3	-0.0631824622319232	0.438354218164993	-1.30213558055991	0.193683399209052	0.998591218466416	Exon	Hippocampus
e746509	ENSG00000185163.9	ENSG00000185163	DDX51	-0.074840895925258	-1.67738958970934	-1.30213127860554	0.193684868049014	0.998591218466416	Exon	Hippocampus
e124206	ENSG00000138078.15	ENSG00000138078	PREPL	0.0549109806686535	4.1006604606609	1.30212240963799	0.193687896255345	0.998591218466416	Exon	Hippocampus
e777822	ENSG00000100906.10	ENSG00000100906	NFKBIA	-0.0901289997316783	1.45596773026084	-1.30212160770927	0.193688170066347	0.998591218466416	Exon	Hippocampus
e571318	ENSG00000107614.21	ENSG00000107614	TRDMT1	-0.0769487234839715	-1.99880486932745	-1.30211024302065	0.193692050462823	0.998591218466416	Exon	Hippocampus
e449696	ENSG00000075223.13	ENSG00000075223	SEMA3C	-0.0970409974402443	-0.443688731090967	-1.30210373370436	0.193694273050895	0.998591218466416	Exon	Hippocampus
e349870	ENSG00000113522.13	ENSG00000113522	RAD50	0.0505833645119017	0.619246569094856	1.30210191372925	0.193694894479735	0.998591218466416	Exon	Hippocampus
e985872	ENSG00000158270.11	ENSG00000158270	COLEC12	-0.144776174739155	-3.37673001372477	-1.30209696816921	0.193696583144116	0.998591218466416	Exon	Hippocampus
e1102858	ENSG00000275464.4	ENSG00000275464		-0.205301719609874	-2.99293374200398	-1.30208938704871	0.19369917174324	0.998591218466416	Exon	Hippocampus
e26584	ENSG00000163875.15	ENSG00000163875	MEAF6	0.048813531514554	0.411518695008524	1.3020722007882	0.19370504014421	0.998591218466416	Exon	Hippocampus
e120104	ENSG00000049323.15	ENSG00000049323	LTBP1	-0.104999762822568	-1.51027212119745	-1.30206032620034	0.193709094904049	0.998591218466416	Exon	Hippocampus
e491090	ENSG00000120885.20	ENSG00000120885	CLU	-0.0713520969780254	3.69973318258085	-1.30204088759664	0.193715732647968	0.998591218466416	Exon	Hippocampus
e163250	ENSG00000153253.15	ENSG00000153253	SCN3A	0.0851969899582822	-0.295335376866858	1.30204076255638	0.193715775346291	0.998591218466416	Exon	Hippocampus
e558806	ENSG00000126883.16	ENSG00000126883	NUP214	-0.046288753486948	-0.472670917638114	-1.30203427133359	0.193717991956508	0.998591218466416	Exon	Hippocampus
e1011607	ENSG00000161091.12	ENSG00000161091	MFSD12	-0.0715015052551042	-0.467856042553688	-1.30202639842604	0.193720680406862	0.998591218466416	Exon	Hippocampus
e900096	ENSG00000168872.16	ENSG00000168872	DDX19A	-0.0392989650232797	-0.397944452344471	-1.30201826548948	0.193723457681135	0.998591218466416	Exon	Hippocampus
e358569	ENSG00000145868.16	ENSG00000145868	FBXO38	0.0466653348538523	-0.940003957581469	1.3020179244083	0.193723574155818	0.998591218466416	Exon	Hippocampus
e675705	ENSG00000182934.11	ENSG00000182934	SRPRA	0.0479384548588491	2.41724188016217	1.30200658481387	0.193727446505746	0.998591218466416	Exon	Hippocampus
e100525	ENSG00000154380.17	ENSG00000154380	ENAH	-0.0512888988686202	0.264286100100687	-1.30199016925354	0.193733052344711	0.998591218466416	Exon	Hippocampus
e67647	ENSG00000143436.10	ENSG00000143436	MRPL9	-0.0384236459829149	0.141358843115884	-1.30197040599931	0.193739801564528	0.998591218466416	Exon	Hippocampus
e921457	ENSG00000183914.14	ENSG00000183914	DNAH2	-0.139428470668403	-2.93290684253133	-1.30196416410869	0.193741933227826	0.998591218466416	Exon	Hippocampus
e722205	ENSG00000187109.13	ENSG00000187109	NAP1L1	-0.0658479173074446	-1.46757582286892	-1.3019639897382	0.193741992777207	0.998591218466416	Exon	Hippocampus
e912148	ENSG00000167703.14	ENSG00000167703	SLC43A2	-0.0675691339054224	-0.580891057351883	-1.30195623279037	0.193744641871235	0.998591218466416	Exon	Hippocampus
e459933	ENSG00000128581.15	ENSG00000128581	IFT22	0.0479056877851257	1.32194478429222	1.30195417231237	0.193745345554551	0.998591218466416	Exon	Hippocampus
e717466	ENSG00000061987.14	ENSG00000061987	MON2	0.0406063295029093	0.295856447241667	1.3019456360967	0.193748260816893	0.998591218466416	Exon	Hippocampus
e268712	ENSG00000163918.10	ENSG00000163918	RFC4	0.0968941922048801	-2.58140915053954	1.30194041614653	0.193750043534288	0.998591218466416	Exon	Hippocampus
e325890	ENSG00000145604.15	ENSG00000145604	SKP2	-0.063716506722308	-1.94683374144894	-1.30193369754271	0.193752338089681	0.998591218466416	Exon	Hippocampus
e746685	ENSG00000112787.12	ENSG00000112787	FBRSL1	-0.0833968507100116	0.0637173816558197	-1.30193295507625	0.193752591660025	0.998591218466416	Exon	Hippocampus
e647752	ENSG00000173227.13	ENSG00000173227	SYT12	0.0893969396815199	-1.21663931948955	1.30192209438516	0.19375630087799	0.998591218466416	Exon	Hippocampus
e243166	ENSG00000180353.10	ENSG00000180353	HCLS1	-0.112543367822078	-1.68860165781104	-1.30189998226578	0.193763852922971	0.998591218466416	Exon	Hippocampus
e20043	ENSG00000126705.13	ENSG00000126705	AHDC1	-0.0574623270929522	0.0873879992519049	-1.30189895296013	0.193764204471337	0.998591218466416	Exon	Hippocampus
e255761	ENSG00000070087.13	ENSG00000070087	PFN2	0.057876250849912	2.21957344930233	1.30188461707537	0.193769100788758	0.998591218466416	Exon	Hippocampus
e391397	ENSG00000095970.16	ENSG00000095970	TREM2	-0.169913300416728	-3.29995355167858	-1.30187528882569	0.193772286833734	0.998591218466416	Exon	Hippocampus
e1088860	ENSG00000214078.12	ENSG00000214078	CPNE1	0.0605644411713121	-1.02909940142294	1.30187435131801	0.19377260703974	0.998591218466416	Exon	Hippocampus
e214058	ENSG00000114784.3	ENSG00000114784	EIF1B	0.044249186474024	0.864352129099075	1.30186522094871	0.193775725540266	0.998591218466416	Exon	Hippocampus
e367727	ENSG00000113761.11	ENSG00000113761	ZNF346	-0.0429711588095822	0.0308010058238524	-1.30182663172045	0.193788906196583	0.998591218466416	Exon	Hippocampus
e1153117	ENSG00000094631.18	ENSG00000094631	HDAC6	0.0488556047932357	-0.344132579731916	1.3017997930893	0.193798073672244	0.998591218466416	Exon	Hippocampus
e466726	ENSG00000071243.15	ENSG00000071243	ING3	-0.04943588600382	-1.05262050640251	-1.30179910797805	0.193798307695096	0.998591218466416	Exon	Hippocampus
e907135	ENSG00000131152.4	ENSG00000131152		0.0855580723759931	-2.29618102238412	1.30178780790411	0.193802167646498	0.998591218466416	Exon	Hippocampus
e315160	ENSG00000129116.17	ENSG00000129116	PALLD	-0.0645460089541374	-0.395296484597098	-1.30178654332664	0.193802599612467	0.998591218466416	Exon	Hippocampus
e510020	ENSG00000070756.14	ENSG00000070756	PABPC1	-0.0510609586238398	1.72774983119836	-1.30178151089945	0.193804318642141	0.998591218466416	Exon	Hippocampus
e437337	ENSG00000136197.12	ENSG00000136197	C7orf25	0.0398316157649287	-0.244803756274988	1.30177373728281	0.193806974058372	0.998591218466416	Exon	Hippocampus
e598568	ENSG00000138111.14	ENSG00000138111	MFSD13A	-0.0711109674650587	-1.10282056734789	-1.30176518493353	0.19380989551553	0.998591218466416	Exon	Hippocampus
e510893	ENSG00000253320.5	ENSG00000253320	AZIN1-AS1	0.0757226508546113	-1.64447845001252	1.3017535467082	0.193813871150947	0.998591218466416	Exon	Hippocampus
e99600	ENSG00000143514.16	ENSG00000143514	TP53BP2	-0.0623789626146144	-0.950652292018445	-1.30175324278501	0.193813974972373	0.998591218466416	Exon	Hippocampus
e245859	ENSG00000114544.16	ENSG00000114544	SLC41A3	-0.0555373627145769	-0.726386784442514	-1.30175295056036	0.193814074797568	0.998591218466416	Exon	Hippocampus
e261478	ENSG00000075420.12	ENSG00000075420	FNDC3B	-0.086856413915264	-1.76672831782423	-1.3017274379458	0.193822790162473	0.998591218466416	Exon	Hippocampus
e1065621	ENSG00000039650.10	ENSG00000039650	PNKP	-0.0632442014263976	-1.37750226000439	-1.30172118504681	0.193824926259536	0.998591218466416	Exon	Hippocampus
e230990	ENSG00000174839.12	ENSG00000174839	DENND6A	0.0681395939689171	-1.63610131214295	1.30172014155829	0.193825282734723	0.998591218466416	Exon	Hippocampus
e1061271	ENSG00000105483.16	ENSG00000105483	CARD8	0.0707875484320237	-0.934310882060216	1.30171573536445	0.193826787978236	0.998591218466416	Exon	Hippocampus
e189957	ENSG00000135905.18	ENSG00000135905	DOCK10	0.0773289214292785	0.520605962013039	1.30170838946222	0.193829297503809	0.998591218466416	Exon	Hippocampus
e491039	ENSG00000120885.20	ENSG00000120885	CLU	-0.0711835482609414	3.7040174063012	-1.3017047703532	0.193830533881727	0.998591218466416	Exon	Hippocampus
e110604	ENSG00000134313.14	ENSG00000134313	KIDINS220	0.0486321822091222	0.47952083500728	1.30169807290832	0.193832821911304	0.998591218466416	Exon	Hippocampus
e110669	ENSG00000134313.14	ENSG00000134313	KIDINS220	0.0486321822091222	0.47952083500728	1.30169807290832	0.193832821911304	0.998591218466416	Exon	Hippocampus
e306358	ENSG00000173376.13	ENSG00000173376	NDNF	0.165612300874193	-2.78946752999518	1.30169078949756	0.193835310145379	0.998591218466416	Exon	Hippocampus
e1056927	ENSG00000104866.10	ENSG00000104866	PPP1R37	-0.0613552816492142	-0.726955472994581	-1.30168944202485	0.193835770485517	0.998591218466416	Exon	Hippocampus
e754756	ENSG00000102804.14	ENSG00000102804	TSC22D1	0.0595371263962136	1.96259055515992	1.30167075287446	0.19384215538518	0.998591218466416	Exon	Hippocampus
e1029173	ENSG00000099797.12	ENSG00000099797	TECR	-0.051863071317609	1.36106266922217	-1.301643371362	0.193851510194698	0.998591218466416	Exon	Hippocampus
e1162329	ENSG00000102362.15	ENSG00000102362	SYTL4	-0.121402727621824	-1.1925533688829	-1.3016216768224	0.193858922303726	0.998591218466416	Exon	Hippocampus
e862902	ENSG00000122390.17	ENSG00000122390	NAA60	-0.0963403261132869	-2.34048638501628	-1.30161811946421	0.193860137722893	0.998591218466416	Exon	Hippocampus
e663489	ENSG00000187240.13	ENSG00000187240	DYNC2H1	-0.0439640213893722	0.811091580356625	-1.30160818195174	0.193863533037163	0.998591218466416	Exon	Hippocampus
e468799	ENSG00000205085.9	ENSG00000205085	FAM71F2	0.0608765634900162	-0.976613489543187	1.30159539980186	0.193867900332952	0.998591218466416	Exon	Hippocampus
e881234	ENSG00000102879.15	ENSG00000102879	CORO1A	-0.0765896773639435	-0.34821689358656	-1.30158381308893	0.193871859244723	0.998591218466416	Exon	Hippocampus
e903704	ENSG00000152910.18	ENSG00000152910	CNTNAP4	0.0866309034077366	0.705811340167949	1.30158023640997	0.19387308132522	0.998591218466416	Exon	Hippocampus
e139475	ENSG00000153561.12	ENSG00000153561	RMND5A	0.0424880744019061	5.09362338118905	1.30157663176067	0.193874312968375	0.998591218466416	Exon	Hippocampus
e369874	ENSG00000113240.12	ENSG00000113240	CLK4	0.0695964019407724	-0.734491114592193	1.30154565582901	0.193884897119013	0.998591218466416	Exon	Hippocampus
e286252	ENSG00000064042.17	ENSG00000064042	LIMCH1	0.050103743437737	2.48853375992405	1.30154245509274	0.193885990801272	0.998591218466416	Exon	Hippocampus
e679877	ENSG00000151067.21	ENSG00000151067	CACNA1C	-0.0860194945923194	-1.35843162579804	-1.30151676063779	0.193894770686457	0.998591218466416	Exon	Hippocampus
e169143	ENSG00000116044.15	ENSG00000116044	NFE2L2	-0.0959656927959187	-2.3435416973345	-1.30151249415169	0.193896228588064	0.998591218466416	Exon	Hippocampus
e901759	ENSG00000182149.20	ENSG00000182149	IST1	0.0382305469368321	1.40046162526431	1.30150549461869	0.193898620417035	0.998591218466416	Exon	Hippocampus
e594164	ENSG00000119977.20	ENSG00000119977	TCTN3	-0.0823284834618442	-0.540515348121078	-1.30150189823277	0.193899849356058	0.998591218466416	Exon	Hippocampus
e1092358	ENSG00000233508.2	ENSG00000233508		0.16811999950326	-0.11663223971882	1.30149242879786	0.193903085231489	0.998591218466416	Exon	Hippocampus
e963780	ENSG00000170832.12	ENSG00000170832	USP32	0.0395082058627878	1.07948578361963	1.30148512419279	0.19390558137301	0.998591218466416	Exon	Hippocampus
e727670	ENSG00000120802.13	ENSG00000120802	TMPO	-0.119561002682016	-2.94775837787974	-1.30147077549775	0.193910484701361	0.998591218466416	Exon	Hippocampus
e1116974	ENSG00000283633.1	ENSG00000283633		0.149855901241351	-2.95331037930074	1.30146283387042	0.19391319860462	0.998591218466416	Exon	Hippocampus
e998638	ENSG00000167315.17	ENSG00000167315	ACAA2	0.0900440351050207	-2.24340035187302	1.30145303805285	0.193916546181432	0.998591218466416	Exon	Hippocampus
e13604	ENSG00000127463.13	ENSG00000127463	EMC1	-0.0573387613278074	-0.271153012072157	-1.30145120996518	0.193917170908267	0.998591218466416	Exon	Hippocampus
e104553	ENSG00000054267.20	ENSG00000054267	ARID4B	0.0371312834652476	1.71743116549805	1.30143689247894	0.193922063787198	0.998591218466416	Exon	Hippocampus
e601972	ENSG00000099204.18	ENSG00000099204	ABLIM1	-0.0538246477147237	0.321174843572373	-1.30143506085077	0.193922689737086	0.998591218466416	Exon	Hippocampus
e1155952	ENSG00000086758.15	ENSG00000086758	HUWE1	-0.0420434612285319	0.512730490214004	-1.30143166203081	0.193923851270977	0.998591218466416	Exon	Hippocampus
e558741	ENSG00000126883.16	ENSG00000126883	NUP214	-0.0566089864453403	-1.01770918594591	-1.30143096148353	0.193924090681004	0.998591218466416	Exon	Hippocampus
e658979	ENSG00000171204.12	ENSG00000171204	TMEM126B	0.0522506477258296	-0.359752343219033	1.30142015631479	0.193927783344058	0.998591218466416	Exon	Hippocampus
e989401	ENSG00000154889.16	ENSG00000154889	MPPE1	0.10102517602869	-2.99598373031446	1.30139747227991	0.193935535774545	0.998591218466416	Exon	Hippocampus
e1037070	ENSG00000167491.17	ENSG00000167491	GATAD2A	-0.0820755831415212	-0.969728697915627	-1.30138575219324	0.193939541287141	0.998591218466416	Exon	Hippocampus
e1015581	ENSG00000088247.16	ENSG00000088247	KHSRP	-0.0756703476158954	-1.63125681530428	-1.30137873141127	0.193941940772204	0.998591218466416	Exon	Hippocampus
e314258	ENSG00000145416.13	ENSG00000145416	MARCH1	0.067619618561322	-0.218161221646295	1.30137659407543	0.193942671251507	0.998591218466416	Exon	Hippocampus
e742083	ENSG00000130779.19	ENSG00000130779	CLIP1	-0.0451494734788278	0.786250937272768	-1.30137071430017	0.193944680798359	0.998591218466416	Exon	Hippocampus
e951031	ENSG00000013306.15	ENSG00000013306	SLC25A39	-0.0642540556547059	-0.345052348377275	-1.30136506757443	0.193946610709685	0.998591218466416	Exon	Hippocampus
e359606	ENSG00000113721.13	ENSG00000113721	PDGFRB	-0.0864894727332924	-1.39618931775396	-1.30134600297461	0.193953126623384	0.998591218466416	Exon	Hippocampus
e911845	ENSG00000197879.14	ENSG00000197879	MYO1C	-0.11412327228561	-2.85335406531228	-1.30133294249222	0.19395759053831	0.998591218466416	Exon	Hippocampus
e1016453	ENSG00000141968.7	ENSG00000141968	VAV1	-0.127843988765222	-3.12003107441688	-1.30133257336892	0.19395771670129	0.998591218466416	Exon	Hippocampus
e40112	ENSG00000173406.15	ENSG00000173406	DAB1	-0.116508999048715	-2.30965977850619	-1.30133121165629	0.193958182122782	0.998591218466416	Exon	Hippocampus
e537782	ENSG00000135048.13	ENSG00000135048	TMEM2	-0.0923050028765257	-0.114624548388521	-1.30132505177262	0.193960287527535	0.998591218466416	Exon	Hippocampus
e270261	ENSG00000198836.8	ENSG00000198836	OPA1	0.0474481775177953	1.39863485403385	1.30131934274131	0.19396223884918	0.998591218466416	Exon	Hippocampus
e829688	ENSG00000140299.11	ENSG00000140299	BNIP2	-0.0531504109031055	0.531050262874275	-1.30129137761404	0.193971797414981	0.998591218466416	Exon	Hippocampus
e1035412	ENSG00000105700.10	ENSG00000105700	KXD1	-0.0631996341576173	-1.4802326230412	-1.30126351858571	0.193981320061067	0.998591218466416	Exon	Hippocampus
e554956	ENSG00000148337.20	ENSG00000148337	CIZ1	-0.0621187231466601	0.826893762588733	-1.30125670109442	0.193983650437346	0.998591218466416	Exon	Hippocampus
e227491	ENSG00000010327.10	ENSG00000010327	STAB1	-0.145872657050657	-2.63431706126601	-1.30124740696359	0.193986827419568	0.998591218466416	Exon	Hippocampus
e1035924	ENSG00000105669.13	ENSG00000105669	COPE	-0.0434771427210544	0.386395903538656	-1.30123609049644	0.193990695742147	0.998591218466416	Exon	Hippocampus
e721002	ENSG00000153233.12	ENSG00000153233	PTPRR	0.118591032961781	1.62689184188168	1.30122304623939	0.193995154747923	0.998591218466416	Exon	Hippocampus
e834374	ENSG00000166949.15	ENSG00000166949	SMAD3	-0.0652464107831153	-0.940125539367933	-1.30122024294625	0.19399611302626	0.998591218466416	Exon	Hippocampus
e185461	ENSG00000135926.13	ENSG00000135926	TMBIM1	-0.0956754341042009	-0.353201865709403	-1.3012155118978	0.193997730296803	0.998591218466416	Exon	Hippocampus
e966104	ENSG00000198231.12	ENSG00000198231	DDX42	0.0657234813265227	-1.05442895513054	1.30119315295741	0.194005373653698	0.998591218466416	Exon	Hippocampus
e770512	ENSG00000092036.17	ENSG00000092036	HAUS4	-0.0818344235758934	-2.34363149570256	-1.30118789096979	0.194007172485399	0.998591218466416	Exon	Hippocampus
e995284	ENSG00000141429.13	ENSG00000141429	GALNT1	0.0506150479075273	0.450306253239613	1.3011747838798	0.194011653250447	0.998591218466416	Exon	Hippocampus
e355228	ENSG00000170458.13	ENSG00000170458	CD14	-0.146807645189258	-0.0168892755391308	-1.30113586869126	0.194024957172785	0.998591218466416	Exon	Hippocampus
e132434	ENSG00000116001.15	ENSG00000116001	TIA1	0.0383218635229822	0.85054294337914	1.30113561410624	0.194025044209894	0.998591218466416	Exon	Hippocampus
e920151	ENSG00000169992.9	ENSG00000169992	NLGN2	-0.0661437061149769	0.0982385617840026	-1.30110549267234	0.194035342279354	0.998591218466416	Exon	Hippocampus
e785976	ENSG00000100644.16	ENSG00000100644	HIF1A	-0.0515852756581069	1.82691193853357	-1.30110533412194	0.194035396486437	0.998591218466416	Exon	Hippocampus
e993426	ENSG00000134504.12	ENSG00000134504	KCTD1	0.0664622433180064	0.215671522760672	1.30110249978956	0.194036365523385	0.998591218466416	Exon	Hippocampus
e860215	ENSG00000167967.15	ENSG00000167967	E4F1	-0.0823093451116443	-2.35759009126458	-1.30109216495454	0.194039898956051	0.998591218466416	Exon	Hippocampus
e1172299	ENSG00000102081.13	ENSG00000102081	FMR1	-0.0889517367371471	-2.76590670452346	-1.30108766469922	0.194041437587512	0.998591218466416	Exon	Hippocampus
e1034722	ENSG00000254858.9	ENSG00000254858	MPV17L2	-0.0845711910157645	-2.50130074138043	-1.30107973129462	0.194044150030166	0.998591218466416	Exon	Hippocampus
e162960	ENSG00000115290.9	ENSG00000115290	GRB14	0.18388977914897	-2.83864917114363	1.30107778531504	0.194044815367703	0.998591218466416	Exon	Hippocampus
e626689	ENSG00000026508.16	ENSG00000026508	CD44	-0.225680982015671	-3.43650863283633	-1.30107580625208	0.19404549201829	0.998591218466416	Exon	Hippocampus
e1125951	ENSG00000235954.6	ENSG00000235954	TTC28-AS1	0.0900376686208334	-2.41715285106435	1.30107173394178	0.194046884365099	0.998591218466416	Exon	Hippocampus
e720986	ENSG00000153233.12	ENSG00000153233	PTPRR	0.11858325293602	1.62692460596295	1.30106754815698	0.194048315517178	0.998591218466416	Exon	Hippocampus
e335895	ENSG00000214944.9	ENSG00000214944	ARHGEF28	-0.0968399694618377	-2.34336297430094	-1.30106202083103	0.194050205364433	0.998591218466416	Exon	Hippocampus
e994115	ENSG00000134758.13	ENSG00000134758	RNF138	-0.0640113172775402	-0.204451983864642	-1.30105679060327	0.194051993643376	0.998591218466416	Exon	Hippocampus
e61632	ENSG00000265241.6	ENSG00000265241	RBM8A	-0.0395351341617006	0.0777909260833885	-1.30105211339457	0.194053592848618	0.998591218466416	Exon	Hippocampus
e720981	ENSG00000153233.12	ENSG00000153233	PTPRR	0.118586866010377	1.62718837852884	1.30105058553673	0.194054115247395	0.998591218466416	Exon	Hippocampus
e363254	ENSG00000113312.10	ENSG00000113312	TTC1	0.0338102222187783	2.56989055925391	1.30103637150385	0.194058975299892	0.998591218466416	Exon	Hippocampus
e903717	ENSG00000152910.18	ENSG00000152910	CNTNAP4	0.0779339671983923	1.05568463081478	1.30103576819234	0.19405918158574	0.998591218466416	Exon	Hippocampus
e52712	ENSG00000185946.15	ENSG00000185946	RNPC3	0.0442030662961268	0.451439597705407	1.30103445875506	0.194059629312512	0.998591218466416	Exon	Hippocampus
e1033795	ENSG00000130479.10	ENSG00000130479	MAP1S	-0.0730869426252508	-0.172875763972107	-1.30103131049307	0.194060705778926	0.998591218466416	Exon	Hippocampus
e691810	ENSG00000069431.11	ENSG00000069431	ABCC9	0.0910437744985358	-1.78144770842347	1.3010256439733	0.194062643309274	0.998591218466416	Exon	Hippocampus
e620954	ENSG00000166689.15	ENSG00000166689	PLEKHA7	-0.110157007013108	-2.77072664559585	-1.30099352320885	0.194073626502719	0.998591218466416	Exon	Hippocampus
e1093914	ENSG00000101457.12	ENSG00000101457	DNTTIP1	-0.056963201334518	-2.00122576842023	-1.3009925032897	0.194073975255639	0.998591218466416	Exon	Hippocampus
e224223	ENSG00000012171.18	ENSG00000012171	SEMA3B	0.102649715926842	0.0722457186589983	1.30098584816371	0.194076250932276	0.998591218466416	Exon	Hippocampus
e669979	ENSG00000167283.7	ENSG00000167283	ATP5L	0.0409692264972541	3.57885588023065	1.30098395145506	0.194076899502948	0.998591218466416	Exon	Hippocampus
e222389	ENSG00000283189.1	ENSG00000283189		0.0513500691061491	1.27169055267427	1.30097167799035	0.194081096395537	0.998591218466416	Exon	Hippocampus
e168402	ENSG00000128656.13	ENSG00000128656	CHN1	0.0934908848742021	5.91076023647693	1.30096223256968	0.194084326288317	0.998591218466416	Exon	Hippocampus
e135412	ENSG00000204843.12	ENSG00000204843	DCTN1	0.044292206181924	2.75071837000474	1.30096209437573	0.19408437354449	0.998591218466416	Exon	Hippocampus
e993282	ENSG00000141380.13	ENSG00000141380	SS18	-0.0585707198614994	-0.818943675176003	-1.30095975418027	0.194085173788321	0.998591218466416	Exon	Hippocampus
e319819	ENSG00000249915.7	ENSG00000249915	PDCD6	-0.0709459960911444	-1.06070924376446	-1.30095823950487	0.194085691741925	0.998591218466416	Exon	Hippocampus
e861532	ENSG00000162076.12	ENSG00000162076	FLYWCH2	-0.0947331433552702	-2.38777380010224	-1.30095257766026	0.194087627857409	0.998591218466416	Exon	Hippocampus
e1035434	ENSG00000105700.10	ENSG00000105700	KXD1	-0.0644800525480315	-1.50539106673586	-1.30093780758328	0.194092678676721	0.998591218466416	Exon	Hippocampus
e781940	ENSG00000197930.12	ENSG00000197930	ERO1A	0.0617825643374426	-0.551645885329678	1.30091631157451	0.194100029688692	0.998591218466416	Exon	Hippocampus
e514096	ENSG00000156787.16	ENSG00000156787	TBC1D31	0.0626482555586899	-1.36811115767724	1.30091458447226	0.194100620316511	0.998591218466416	Exon	Hippocampus
e162327	ENSG00000144290.16	ENSG00000144290	SLC4A10	0.0851406649517964	1.37532416669344	1.30090946843499	0.194102369887126	0.998591218466416	Exon	Hippocampus
e487377	ENSG00000130227.16	ENSG00000130227	XPO7	-0.0434233030867372	0.232291917481045	-1.30090803578654	0.194102859823021	0.998591218466416	Exon	Hippocampus
e596862	ENSG00000075826.16	ENSG00000075826	SEC31B	0.0456165886437163	0.725673973361187	1.30089736637315	0.194106508568567	0.998591218466416	Exon	Hippocampus
e535535	ENSG00000236816.2	ENSG00000236816	ANKRD20A7P	0.145921096476423	-1.44760094405769	1.30089466837568	0.194107431242696	0.998591218466416	Exon	Hippocampus
e654652	ENSG00000175575.12	ENSG00000175575	PAAF1	0.0514616262804347	-0.436255696063065	1.30089227115143	0.194108251059665	0.998591218466416	Exon	Hippocampus
e1107793	ENSG00000205758.11	ENSG00000205758	CRYZL1	-0.0606820601563886	-0.798991916050844	-1.30088338101295	0.194111291384239	0.998591218466416	Exon	Hippocampus
e600226	ENSG00000108039.17	ENSG00000108039	XPNPEP1	0.0432302606715253	-0.143879169508617	1.30088080423711	0.194112172618345	0.998591218466416	Exon	Hippocampus
e1128769	ENSG00000167065.13	ENSG00000167065	DUSP18	-0.0964272790869288	-2.77199318662417	-1.30087477451328	0.194114234741056	0.998591218466416	Exon	Hippocampus
e619336	ENSG00000110328.5	ENSG00000110328	GALNT18	-0.0878110093028769	0.2694925261739	-1.30087103143534	0.194115514855237	0.998591218466416	Exon	Hippocampus
e684880	ENSG00000111679.16	ENSG00000111679	PTPN6	-0.132935352220355	-2.90199623228798	-1.30085033512252	0.194122593004389	0.998591218466416	Exon	Hippocampus
e986827	ENSG00000101608.12	ENSG00000101608	MYL12A	-0.0947601726896531	1.68837141164773	-1.30084701350073	0.194123729018388	0.998591218466416	Exon	Hippocampus
e347904	ENSG00000173926.5	ENSG00000173926	MARCH3	-0.109064187904971	-1.9934748929602	-1.30081216255976	0.194135648538556	0.998591218466416	Exon	Hippocampus
e255727	ENSG00000070087.13	ENSG00000070087	PFN2	0.0578255737959574	2.21948427264182	1.30081070802157	0.19413614602314	0.998591218466416	Exon	Hippocampus
e255730	ENSG00000070087.13	ENSG00000070087	PFN2	0.0578255737959574	2.21948427264182	1.30081070802157	0.19413614602314	0.998591218466416	Exon	Hippocampus
e1132275	ENSG00000100362.12	ENSG00000100362	PVALB	0.262546672783486	-1.76709183864294	1.3008059749003	0.194137764862954	0.998591218466416	Exon	Hippocampus
e536470	ENSG00000276386.1	ENSG00000276386	CNTNAP3P2	0.115246784293908	-2.85477297724982	1.3008019808302	0.194139130937467	0.998591218466416	Exon	Hippocampus
e214062	ENSG00000114784.3	ENSG00000114784	EIF1B	0.0442113618715081	0.864316697291399	1.30079384170659	0.194141914748618	0.998591218466416	Exon	Hippocampus
e942480	ENSG00000161381.13	ENSG00000161381	PLXDC1	0.0918653564584033	-2.59956919858188	1.30077467953929	0.194148468869561	0.998591218466416	Exon	Hippocampus
e25264	ENSG00000197056.9	ENSG00000197056	ZMYM1	0.0510116769745182	1.45588295338776	1.30076079810924	0.194153216898401	0.998591218466416	Exon	Hippocampus
e227118	ENSG00000163930.9	ENSG00000163930	BAP1	0.0663250445186803	0.613340608741476	1.30075541246178	0.194155059037806	0.998591218466416	Exon	Hippocampus
e585407	ENSG00000107731.12	ENSG00000107731	UNC5B	0.0799255136729586	-1.21625114561896	1.30075117998732	0.194156506747991	0.998591218466416	Exon	Hippocampus
e791328	ENSG00000080815.18	ENSG00000080815	PSEN1	-0.0636852602186846	0.812767222126175	-1.30073393018276	0.194162407094515	0.998591218466416	Exon	Hippocampus
e352435	ENSG00000112981.4	ENSG00000112981	NME5	0.0654102355500666	0.160040775091955	1.30073059950616	0.194163546377491	0.998591218466416	Exon	Hippocampus
e363429	ENSG00000164609.9	ENSG00000164609	SLU7	0.0400129434786009	0.788098464490423	1.3007302052356	0.194163681241025	0.998591218466416	Exon	Hippocampus
e368979	ENSG00000184840.11	ENSG00000184840	TMED9	-0.0569557861793723	0.22741478776053	-1.30072667617081	0.194164888390166	0.998591218466416	Exon	Hippocampus
e262789	ENSG00000136521.12	ENSG00000136521	NDUFB5	0.0565774529384383	1.31159116519078	1.30070946358588	0.194170776192772	0.998591218466416	Exon	Hippocampus
e1125558	ENSG00000100109.16	ENSG00000100109	TFIP11	0.0620143128039574	-1.62527290905466	1.30070903778758	0.194170921844633	0.998591218466416	Exon	Hippocampus
e498556	ENSG00000147488.11	ENSG00000147488	ST18	0.117064330257473	0.205484418636611	1.30070702291489	0.194171611068673	0.998591218466416	Exon	Hippocampus
e403647	ENSG00000213204.8	ENSG00000213204		0.0493531029301462	-0.20224740711077	1.30069003628287	0.194177421728368	0.998591218466416	Exon	Hippocampus
e100523	ENSG00000154380.17	ENSG00000154380	ENAH	-0.0481059069501663	2.14070177802766	-1.30068546928622	0.194178983994191	0.998591218466416	Exon	Hippocampus
e426763	ENSG00000196204.11	ENSG00000196204	RNF216P1	-0.0530783760660476	-0.994856164840165	-1.30068336241495	0.194179704710122	0.998591218466416	Exon	Hippocampus
e255738	ENSG00000070087.13	ENSG00000070087	PFN2	0.057823681420967	2.21951902032444	1.30067564930655	0.194182343217565	0.998591218466416	Exon	Hippocampus
e767534	ENSG00000165795.22	ENSG00000165795	NDRG2	-0.04306600292905	4.62047796058372	-1.30063966179917	0.194194654207476	0.998591218466416	Exon	Hippocampus
e774455	ENSG00000196943.12	ENSG00000196943	NOP9	0.0547982338524025	-1.47169112558275	1.30063783651176	0.194195278636565	0.998591218466416	Exon	Hippocampus
e796135	ENSG00000071537.13	ENSG00000071537	SEL1L	-0.0392848708108629	0.874189763720814	-1.3006314512479	0.194197463040904	0.998591218466416	Exon	Hippocampus
e847490	ENSG00000140538.16	ENSG00000140538	NTRK3	-0.0680523449110083	0.946669512705583	-1.30062668081911	0.194199095020578	0.998591218466416	Exon	Hippocampus
e500997	ENSG00000066855.15	ENSG00000066855	MTFR1	0.0869368697263151	-1.4574200598994	1.30060372365978	0.194206948883048	0.998591218466416	Exon	Hippocampus
e4527	ENSG00000157870.14	ENSG00000157870	FAM213B	-0.0677892720693898	-1.41529366925225	-1.30060347813941	0.194207032879167	0.998591218466416	Exon	Hippocampus
e986854	ENSG00000101608.12	ENSG00000101608	MYL12A	-0.0947412898342434	1.68838495809403	-1.30056882370264	0.194218888938589	0.998591218466416	Exon	Hippocampus
e1164012	ENSG00000133142.17	ENSG00000133142	TCEAL4	0.0428855132626402	4.11933807706867	1.30054362231801	0.194227511232008	0.998591218466416	Exon	Hippocampus
e1046096	ENSG00000105738.10	ENSG00000105738	SIPA1L3	-0.0978229387729015	1.53330519814197	-1.30051827661937	0.194236183184906	0.998591218466416	Exon	Hippocampus
e897790	ENSG00000103066.12	ENSG00000103066	PLA2G15	-0.0589416493133827	-1.21476011925308	-1.30051697965095	0.194236626946339	0.998591218466416	Exon	Hippocampus
e534638	ENSG00000180071.19	ENSG00000180071	ANKRD18A	0.129268275812979	-1.53485798991412	1.30050346556447	0.194241250873905	0.998591218466416	Exon	Hippocampus
e874495	ENSG00000058600.15	ENSG00000058600	POLR3E	0.0700365292860494	-2.06729861751241	1.30050252124967	0.194241573980036	0.998591218466416	Exon	Hippocampus
e883453	ENSG00000140678.16	ENSG00000140678	ITGAX	0.129707779351455	-2.61445986509981	1.30049677888182	0.194243538793375	0.998591218466416	Exon	Hippocampus
e641020	ENSG00000173264.14	ENSG00000173264	GPR137	-0.0805233375898204	-1.58889650824276	-1.30049563381663	0.194243930591581	0.998591218466416	Exon	Hippocampus
e720970	ENSG00000153233.12	ENSG00000153233	PTPRR	0.118538411371671	1.62724117783155	1.30049428247538	0.194244392970437	0.998591218466416	Exon	Hippocampus
e621959	ENSG00000129158.10	ENSG00000129158	SERGEF	0.0423900017284812	1.02316809665866	1.30048898436719	0.194246205794388	0.998591218466416	Exon	Hippocampus
e569804	ENSG00000123240.16	ENSG00000123240	OPTN	0.0441948659978802	2.1947645244814	1.30047015022088	0.194252650269488	0.998591218466416	Exon	Hippocampus
e668657	ENSG00000149591.16	ENSG00000149591	TAGLN	-0.183751450203101	0.15791154360655	-1.30046699453493	0.194253730065163	0.998591218466416	Exon	Hippocampus
e480606	ENSG00000009335.17	ENSG00000009335	UBE3C	0.0292168031204141	2.83452476784929	1.30046601005257	0.19425406693096	0.998591218466416	Exon	Hippocampus
e44320	ENSG00000116761.11	ENSG00000116761	CTH	-0.0739999747368497	-1.26353355129963	-1.30045866679154	0.194256579628928	0.998591218466416	Exon	Hippocampus
e261589	ENSG00000075420.12	ENSG00000075420	FNDC3B	-0.0868777430263774	-1.48702950874248	-1.30044247566473	0.194262119951231	0.998591218466416	Exon	Hippocampus
e160927	ENSG00000153237.17	ENSG00000153237	CCDC148	0.0899708115116989	-2.69315674224167	1.30042186362497	0.194269173201613	0.998591218466416	Exon	Hippocampus
e931824	ENSG00000154898.15	ENSG00000154898	CCDC144CP	0.0644329746736632	1.88451365646926	1.30041809849683	0.194270461614206	0.998591218466416	Exon	Hippocampus
e407752	ENSG00000155111.14	ENSG00000155111	CDK19	0.0764485812111685	-0.716748107459088	1.30040005297538	0.194276636810734	0.998591218466416	Exon	Hippocampus
e554934	ENSG00000148337.20	ENSG00000148337	CIZ1	-0.0736671588325998	-1.17301516425098	-1.30039967327762	0.194276766745263	0.998591218466416	Exon	Hippocampus
e379846	ENSG00000231074.8	ENSG00000231074	HCG18	0.0425025550364116	3.06618360795544	1.30039787737275	0.194277381314027	0.998591218466416	Exon	Hippocampus
e1163663	ENSG00000125962.14	ENSG00000125962	ARMCX5	0.0427764007660667	0.280011398185146	1.30039684987152	0.194277732931379	0.998591218466416	Exon	Hippocampus
e104148	ENSG00000135749.18	ENSG00000135749	PCNX2	-0.0583176352246545	0.11905049462617	-1.30039542165959	0.194278221675223	0.998591218466416	Exon	Hippocampus
e530262	ENSG00000137074.18	ENSG00000137074	APTX	-0.0998668703198559	-3.17029990755489	-1.30038880329279	0.194280486537209	0.998591218466416	Exon	Hippocampus
e402365	ENSG00000065609.14	ENSG00000065609	SNAP91	0.0809640029953902	1.97938700632407	1.30038777580789	0.194280838153113	0.998591218466416	Exon	Hippocampus
e395972	ENSG00000096093.15	ENSG00000096093	EFHC1	0.100530575198961	-0.575596124062913	1.30038135190798	0.194283036488397	0.998591218466416	Exon	Hippocampus
e881628	ENSG00000169221.13	ENSG00000169221	TBC1D10B	0.0586784656297894	-1.2118581119064	1.30038093784282	0.194283178187072	0.998591218466416	Exon	Hippocampus
e668443	ENSG00000168092.13	ENSG00000168092	PAFAH1B2	0.0305175942330107	1.56645953806673	1.3003685052328	0.194287432829083	0.998591218466416	Exon	Hippocampus
e959959	ENSG00000008294.20	ENSG00000008294	SPAG9	0.0451189622584618	1.2926861082078	1.30035547990652	0.194291890381914	0.998591218466416	Exon	Hippocampus
e640685	ENSG00000149743.13	ENSG00000149743	TRPT1	0.0634632128930527	-0.35321171630771	1.3003519686834	0.194293092012508	0.998591218466416	Exon	Hippocampus
e814609	ENSG00000134146.11	ENSG00000134146	DPH6	-0.0756552758037383	-1.70688040229968	-1.3003508043908	0.194293490464503	0.998591218466416	Exon	Hippocampus
e614016	ENSG00000110713.15	ENSG00000110713	NUP98	-0.0405548007654946	-0.177142038963494	-1.3003483704332	0.194294323431679	0.998591218466416	Exon	Hippocampus
e873806	ENSG00000197006.13	ENSG00000197006	METTL9	0.0416737446691977	1.44437064738406	1.30034813968909	0.194294402398794	0.998591218466416	Exon	Hippocampus
e469771	ENSG00000106459.14	ENSG00000106459	NRF1	-0.0436850166544742	-0.396091103532088	-1.30034152604057	0.194296665785034	0.998591218466416	Exon	Hippocampus
e270479	ENSG00000133657.14	ENSG00000133657	ATP13A3	-0.0706641982719736	-0.0182244918340141	-1.30033198418852	0.194299931323416	0.998591218466416	Exon	Hippocampus
e301379	ENSG00000109323.8	ENSG00000109323	MANBA	-0.0649311379780653	-1.64303422758103	-1.30033048105617	0.194300445748868	0.998591218466416	Exon	Hippocampus
e491082	ENSG00000120885.20	ENSG00000120885	CLU	-0.0711080358027764	3.70397249167886	-1.3003165257148	0.194305221811883	0.998591218466416	Exon	Hippocampus
e932857	ENSG00000168961.16	ENSG00000168961	LGALS9	0.143925663268708	-3.05569412652742	1.30031335008973	0.194306308646929	0.998591218466416	Exon	Hippocampus
e860535	ENSG00000167972.13	ENSG00000167972	ABCA3	-0.0601131332113126	0.848180956276763	-1.30030751520915	0.194308305604891	0.998591218466416	Exon	Hippocampus
e763884	ENSG00000134905.16	ENSG00000134905	CARS2	-0.036299123124147	0.611511425474079	-1.30030357465306	0.194309654248566	0.998591218466416	Exon	Hippocampus
e899091	ENSG00000181019.12	ENSG00000181019	NQO1	-0.119713855000647	-0.586398557486201	-1.30027319070406	0.194320053296939	0.998591218466416	Exon	Hippocampus
e721895	ENSG00000180481.10	ENSG00000180481	GLIPR1L2	0.117422819433143	-3.0938201317464	1.30027237541787	0.194320332338091	0.998591218466416	Exon	Hippocampus
e845852	ENSG00000169609.13	ENSG00000169609	C15orf40	0.0823395363856509	-1.66894534475552	1.30026641797661	0.194322371350417	0.998591218466416	Exon	Hippocampus
e1148100	ENSG00000169306.9	ENSG00000169306	IL1RAPL1	0.0681251489405883	2.14934182518673	1.30025647384572	0.194325774894614	0.998591218466416	Exon	Hippocampus
e829460	ENSG00000157483.8	ENSG00000157483	MYO1E	0.106361935512695	-0.764019535315317	1.30025645330435	0.194325781925287	0.998591218466416	Exon	Hippocampus
e301826	ENSG00000164039.14	ENSG00000164039	BDH2	-0.0735836277506107	1.37291555598145	-1.30025481628584	0.194326342226325	0.998591218466416	Exon	Hippocampus
e823486	ENSG00000104164.10	ENSG00000104164	BLOC1S6	0.0471507686896875	0.552739093893574	1.30024668489392	0.194329125369094	0.998591218466416	Exon	Hippocampus
e418524	ENSG00000131018.22	ENSG00000131018	SYNE1	-0.073213198809764	0.12671457826169	-1.30024281925567	0.194330448476749	0.998591218466416	Exon	Hippocampus
e4205	ENSG00000149527.17	ENSG00000149527	PLCH2	-0.0902771776953973	-0.247740936583546	-1.30022113075718	0.194337872010034	0.998591218466416	Exon	Hippocampus
e364406	ENSG00000113645.14	ENSG00000113645	WWC1	-0.0543604952352463	0.842898626232605	-1.30021538850502	0.194339837501507	0.998591218466416	Exon	Hippocampus
e835162	ENSG00000140350.15	ENSG00000140350	ANP32A	0.0330218592358118	2.95366235971134	1.3002132457408	0.194340570943061	0.998591218466416	Exon	Hippocampus
e712925	ENSG00000135473.14	ENSG00000135473	PAN2	0.0530005584379805	0.710969689373158	1.30021243125898	0.194340849730597	0.998591218466416	Exon	Hippocampus
e255720	ENSG00000070087.13	ENSG00000070087	PFN2	0.0578014688165353	2.21950602305946	1.30020269993526	0.194344180670916	0.998591218466416	Exon	Hippocampus
e562262	ENSG00000165661.16	ENSG00000165661	QSOX2	-0.0487308023034314	-1.21503149206498	-1.30019807907615	0.194345762362131	0.998591218466416	Exon	Hippocampus
e182180	ENSG00000078018.19	ENSG00000078018	MAP2	0.0870998056108212	1.00128582316261	1.30019572529207	0.194346568051371	0.998591218466416	Exon	Hippocampus
e795247	ENSG00000151445.15	ENSG00000151445	VIPAS39	-0.0527286058549128	-1.51725156251481	-1.30019480728011	0.194346882283222	0.998591218466416	Exon	Hippocampus
e450514	ENSG00000135164.18	ENSG00000135164	DMTF1	0.0410191559270156	1.5858073271905	1.30019449392997	0.194346989541817	0.998591218466416	Exon	Hippocampus
e342597	ENSG00000113441.15	ENSG00000113441	LNPEP	-0.0632117962235831	-0.318903457840113	-1.3001907645008	0.194348266114989	0.998591218466416	Exon	Hippocampus
e75513	ENSG00000237842.2	ENSG00000237842		0.0600060171467829	-1.13284449043859	1.30017796978487	0.194352645757417	0.998591218466416	Exon	Hippocampus
e348980	ENSG00000158987.20	ENSG00000158987	RAPGEF6	0.0449407997999961	0.486130370857118	1.30016912940045	0.194355671871201	0.998591218466416	Exon	Hippocampus
e140509	ENSG00000144029.11	ENSG00000144029	MRPS5	0.0460785678906954	-0.411150332799485	1.30015253530196	0.194361352219086	0.998591218466416	Exon	Hippocampus
e597418	ENSG00000186862.17	ENSG00000186862	PDZD7	-0.110020607324466	-2.96055256100721	-1.3001511875069	0.194361813589972	0.998591218466416	Exon	Hippocampus
e416770	ENSG00000152818.18	ENSG00000152818	UTRN	0.0596455617198037	-0.321984880562317	1.30013033708678	0.194368951110861	0.998591218466416	Exon	Hippocampus
e1074251	ENSG00000063241.7	ENSG00000063241	ISOC2	-0.111235433690587	-1.93740180569893	-1.30011462623593	0.194374329380733	0.998591218466416	Exon	Hippocampus
e354414	ENSG00000146005.3	ENSG00000146005	PSD2	-0.057545510331471	1.4560658473433	-1.30010523257951	0.194377545148151	0.998591218466416	Exon	Hippocampus
e56531	ENSG00000116473.14	ENSG00000116473	RAP1A	-0.0633465651180503	-0.346095895236443	-1.3000913182594	0.194382308564218	0.998591218466416	Exon	Hippocampus
e243381	ENSG00000145088.8	ENSG00000145088	EAF2	0.0732049122608447	-1.76795488540084	1.30004275525549	0.194398934254073	0.998591218466416	Exon	Hippocampus
e915957	ENSG00000141503.15	ENSG00000141503	MINK1	-0.0670656175746251	0.188356014391267	-1.30003214680704	0.194402566227609	0.998591218466416	Exon	Hippocampus
e645676	ENSG00000175467.14	ENSG00000175467	SART1	0.0561462937718857	-0.509389604537462	1.30002256750911	0.194405845897811	0.998591218466416	Exon	Hippocampus
e923107	ENSG00000166579.15	ENSG00000166579	NDEL1	0.0449418282719271	0.741788676591381	1.3000202378386	0.194406643514716	0.998591218466416	Exon	Hippocampus
e700534	ENSG00000152556.15	ENSG00000152556	PFKM	0.0396501567385662	1.9695728103387	1.30001149391685	0.194409637221296	0.998591218466416	Exon	Hippocampus
e854609	ENSG00000103326.11	ENSG00000103326	CAPN15	-0.084896583639998	-1.28220154794825	-1.30001054903991	0.194409960726261	0.998591218466416	Exon	Hippocampus
e255744	ENSG00000070087.13	ENSG00000070087	PFN2	0.0577881882439061	2.21946508922117	1.30000959003547	0.194410289068572	0.998591218466416	Exon	Hippocampus
e80117	ENSG00000271917.1	ENSG00000271917		-0.061892206880905	-1.18075541132929	-1.30000828607145	0.194410735518217	0.998591218466416	Exon	Hippocampus
e844884	ENSG00000172349.17	ENSG00000172349	IL16	0.140931642008542	-3.33078284901271	1.30000641639809	0.194411375656068	0.998591218466416	Exon	Hippocampus
e332508	ENSG00000113597.17	ENSG00000113597	TRAPPC13	0.0505670970323342	-0.212057223483299	1.30000587947414	0.194411559488116	0.998591218466416	Exon	Hippocampus
e43293	ENSG00000152760.9	ENSG00000152760	TCTEX1D1	-0.16573794416653	-2.70037437832693	-1.3000058487312	0.19441157001389	0.998591218466416	Exon	Hippocampus
e997737	ENSG00000078043.15	ENSG00000078043	PIAS2	0.0376043532168799	-0.006053165872576	1.29999433696286	0.194415511444626	0.998591218466416	Exon	Hippocampus
e107375	ENSG00000162849.15	ENSG00000162849	KIF26B	0.104523990583767	-3.00350174974906	1.29998074285278	0.194420165909042	0.998591218466416	Exon	Hippocampus
e986831	ENSG00000101608.12	ENSG00000101608	MYL12A	-0.0946981642227836	1.68840252518746	-1.2999779068806	0.194421136923122	0.998591218466416	Exon	Hippocampus
e270066	ENSG00000198836.8	ENSG00000198836	OPA1	0.0480276681514364	1.32142597619123	1.29995240947723	0.194429867189577	0.998591218466416	Exon	Hippocampus
e941501	ENSG00000278053.4	ENSG00000278053	DDX52	0.0462279390592905	-0.914126663160382	1.29994531740039	0.194432295555662	0.998591218466416	Exon	Hippocampus
e122558	ENSG00000152154.10	ENSG00000152154	TMEM178A	0.177257656057214	-3.34713600805283	1.29993872461708	0.194434552980943	0.998591218466416	Exon	Hippocampus
e621429	ENSG00000006071.12	ENSG00000006071	ABCC8	-0.0985476180294248	-2.11409004402582	-1.29993830289131	0.194434697384102	0.998591218466416	Exon	Hippocampus
e59140	ENSG00000143061.17	ENSG00000143061	IGSF3	0.100907882961043	-1.72582023276429	1.29993562648532	0.19443561381437	0.998591218466416	Exon	Hippocampus
e866877	ENSG00000166669.13	ENSG00000166669	ATF7IP2	-0.0623038149943855	-0.878459859130935	-1.29993389225747	0.194436207634386	0.998591218466416	Exon	Hippocampus
e1041337	ENSG00000153902.13	ENSG00000153902	LGI4	-0.0547857891791818	1.13370702812806	-1.29992484028111	0.19443930715925	0.998591218466416	Exon	Hippocampus
e75910	ENSG00000183853.17	ENSG00000183853	KIRREL	-0.107874373568515	0.651066309355351	-1.29992031873885	0.194440855412969	0.998591218466416	Exon	Hippocampus
e480338	ENSG00000105983.19	ENSG00000105983	LMBR1	-0.0534258700190511	0.316322831013464	-1.29990926702554	0.194444639747633	0.998591218466416	Exon	Hippocampus
e385007	ENSG00000168477.17	ENSG00000168477	TNXB	-0.112963324193088	-2.41312757262683	-1.29989648468521	0.194449016752374	0.998591218466416	Exon	Hippocampus
e603300	ENSG00000228485.1	ENSG00000228485	GRK5-IT1	-0.113106133133389	-3.15421211390824	-1.29989222268373	0.194450476188319	0.998591218466416	Exon	Hippocampus
e111848	ENSG00000134318.13	ENSG00000134318	ROCK2	0.0563631479322883	0.826293643029453	1.29988402448895	0.194453283516503	0.998591218466416	Exon	Hippocampus
e285796	ENSG00000163697.16	ENSG00000163697	APBB2	-0.0442380644837218	0.640405774891225	-1.29988189612298	0.194454012343028	0.998591218466416	Exon	Hippocampus
e995411	ENSG00000141425.17	ENSG00000141425	RPRD1A	-0.0769092794856463	-2.57981864137401	-1.29986346543686	0.194460323735073	0.998591218466416	Exon	Hippocampus
e507531	ENSG00000164951.15	ENSG00000164951	PDP1	0.0857772887661914	-1.8388166551795	1.29986242503288	0.194460680014828	0.998591218466416	Exon	Hippocampus
e624778	ENSG00000170959.14	ENSG00000170959	DCDC1	-0.208599530217649	-2.2326228920955	-1.29985116693769	0.194464535309002	0.998591218466416	Exon	Hippocampus
e1098689	ENSG00000087460.23	ENSG00000087460	GNAS	0.0499211273073326	4.61836830778788	1.29984980161417	0.194465002862956	0.998591218466416	Exon	Hippocampus
e878646	ENSG00000168488.18	ENSG00000168488	ATXN2L	-0.0719249332953227	-2.10560086549136	-1.29984897839472	0.194465284774202	0.998591218466416	Exon	Hippocampus
e298058	ENSG00000170502.12	ENSG00000170502	NUDT9	0.0676437893787244	-1.07047825306181	1.29984765406265	0.19446573829194	0.998591218466416	Exon	Hippocampus
e507067	ENSG00000205133.11	ENSG00000205133	TRIQK	0.0431112367811431	0.528455474095051	1.2998381724685	0.194468985288212	0.998591218466416	Exon	Hippocampus
e660147	ENSG00000086991.12	ENSG00000086991	NOX4	0.139594541336199	-2.81657982894211	1.29983673915613	0.194469476133191	0.998591218466416	Exon	Hippocampus
e628522	ENSG00000175264.7	ENSG00000175264	CHST1	-0.0747187153140316	3.60732549233826	-1.29983113830581	0.194471394181101	0.998591218466416	Exon	Hippocampus
e270278	ENSG00000198836.8	ENSG00000198836	OPA1	0.0465184600179473	1.33700608776657	1.29982201758126	0.194474517662849	0.998591218466416	Exon	Hippocampus
e1033069	ENSG00000130299.16	ENSG00000130299	GTPBP3	-0.0953602705987013	-2.71871591438181	-1.29981915012428	0.194475499659306	0.998591218466416	Exon	Hippocampus
e832951	ENSG00000103742.11	ENSG00000103742	IGDCC4	-0.0993094166438267	-2.47103485241425	-1.29981910700187	0.194475514427141	0.998591218466416	Exon	Hippocampus
e1049149	ENSG00000105193.8	ENSG00000105193	RPS16	-0.09717947796396	-0.385725846067592	-1.29981186247089	0.194477995423672	0.998591218466416	Exon	Hippocampus
e1107247	ENSG00000243646.9	ENSG00000243646	IL10RB	-0.0798455040044372	-2.08869516054474	-1.29980897897211	0.194478982926863	0.998591218466416	Exon	Hippocampus
e1002217	ENSG00000166562.8	ENSG00000166562	SEC11C	-0.0413216940440067	1.33734188065991	-1.29980600299803	0.19448000210367	0.998591218466416	Exon	Hippocampus
e254419	ENSG00000152952.11	ENSG00000152952	PLOD2	-0.0920606688827929	-1.40457264676211	-1.29980398775044	0.194480692264336	0.998591218466416	Exon	Hippocampus
e391342	ENSG00000161912.17	ENSG00000161912	ADCY10P1	0.0845660004033995	-1.77071650221071	1.2997913083332	0.194485034618345	0.998591218466416	Exon	Hippocampus
e69115	ENSG00000143543.14	ENSG00000143543	JTB	0.0506750401816042	0.82828995711186	1.29975494850418	0.194497487262571	0.998591218466416	Exon	Hippocampus
e950300	ENSG00000141349.8	ENSG00000141349	G6PC3	-0.0862971212654879	-1.89330347741243	-1.29973858671749	0.194503091097412	0.998591218466416	Exon	Hippocampus
e180920	ENSG00000118257.16	ENSG00000118257	NRP2	-0.101576254189821	-1.39624843077792	-1.2997333206532	0.194504894724919	0.998591218466416	Exon	Hippocampus
e296816	ENSG00000163312.10	ENSG00000163312	HELQ	0.0731740082730736	-1.85553314477635	1.29972411043759	0.194508049254242	0.998591218466416	Exon	Hippocampus
e653895	ENSG00000168010.10	ENSG00000168010	ATG16L2	0.0902304549352561	-2.46382629637725	1.29971327439091	0.194511760684345	0.998591218466416	Exon	Hippocampus
e1056436	ENSG00000130203.9	ENSG00000130203	APOE	-0.0664724367251878	3.3445734069338	-1.29971097982478	0.194512546597749	0.998591218466416	Exon	Hippocampus
e34886	ENSG00000117480.15	ENSG00000117480	FAAH	0.0573258466095211	-0.1059859646005	1.29970367062679	0.194515050091716	0.998591218466416	Exon	Hippocampus
e374939	ENSG00000197977.3	ENSG00000197977	ELOVL2	-0.0730951678660091	2.34173762943566	-1.29970286347586	0.194515326552707	0.998591218466416	Exon	Hippocampus
e478441	ENSG00000133612.18	ENSG00000133612	AGAP3	-0.0733955544360301	0.954125411882633	-1.2996944253176	0.19451821676258	0.998591218466416	Exon	Hippocampus
e1006293	ENSG00000172270.18	ENSG00000172270	BSG	-0.0608344151770378	2.93588915836943	-1.2996864513501	0.194520948008455	0.998591218466416	Exon	Hippocampus
e850323	ENSG00000140553.16	ENSG00000140553	UNC45A	-0.0495910229531716	-0.67008175336097	-1.29968136608227	0.194522689830756	0.998591218466416	Exon	Hippocampus
e13602	ENSG00000127463.13	ENSG00000127463	EMC1	0.0484011771800556	-0.750121599221416	1.29967501433823	0.194524865466706	0.998591218466416	Exon	Hippocampus
e105362	ENSG00000119285.10	ENSG00000119285	HEATR1	-0.0528027568093562	-0.969125939666555	-1.29966451793686	0.194528460793845	0.998591218466416	Exon	Hippocampus
e851831	ENSG00000140443.13	ENSG00000140443	IGF1R	-0.0443994741297499	4.00686912252124	-1.29964076467379	0.19453659716797	0.998591218466416	Exon	Hippocampus
e851852	ENSG00000140443.13	ENSG00000140443	IGF1R	-0.0443994741297499	4.00686912252124	-1.29964076467379	0.19453659716797	0.998591218466416	Exon	Hippocampus
e686326	ENSG00000226711.6	ENSG00000226711	FAM66C	0.0775898233111647	-1.86557538414907	1.29962467969448	0.194542107012696	0.998591218466416	Exon	Hippocampus
e239127	ENSG00000163507.13	ENSG00000163507	KIAA1524	-0.0971293534114342	-3.14186816043788	-1.29962133972197	0.194543251121211	0.998591218466416	Exon	Hippocampus
e809807	ENSG00000201943.1	ENSG00000201943	SNORD115-10	-0.102383956477263	-2.60034532813706	-1.2996028398718	0.19454958833981	0.998591218466416	Exon	Hippocampus
e1104354	ENSG00000155313.15	ENSG00000155313	USP25	0.0593088581203602	0.491525707190652	1.29956659494329	0.194562004666905	0.998591218466416	Exon	Hippocampus
e175732	ENSG00000144339.11	ENSG00000144339	TMEFF2	0.0708061769020688	1.10835345842686	1.29956457346424	0.194562697176701	0.998591218466416	Exon	Hippocampus
e483210	ENSG00000275342.4	ENSG00000275342		-0.0945270225742406	-1.33318230928135	-1.29956195214726	0.194563595179155	0.998591218466416	Exon	Hippocampus
e448696	ENSG00000214293.8	ENSG00000214293	APTR	0.057918667088019	-0.827537077979044	1.2995517293127	0.194567097314569	0.998591218466416	Exon	Hippocampus
e696864	ENSG00000188906.14	ENSG00000188906	LRRK2	0.0869895579446925	-2.32236658255825	1.29955061750362	0.194567478200569	0.998591218466416	Exon	Hippocampus
e732584	ENSG00000084112.14	ENSG00000084112	SSH1	-0.0462225812520902	-0.569246682460733	-1.29955012756403	0.194567646045325	0.998591218466416	Exon	Hippocampus
e348154	ENSG00000245937.7	ENSG00000245937	LINC01184	0.0656236594431976	-1.17342587503737	1.29954472898661	0.19456949551084	0.998591218466416	Exon	Hippocampus
e39794	ENSG00000162402.13	ENSG00000162402	USP24	-0.0423216499312556	-0.241772927033832	-1.29953701295208	0.194572138922253	0.998591218466416	Exon	Hippocampus
e303128	ENSG00000138796.15	ENSG00000138796	HADH	-0.0507973548730676	-0.152630074822999	-1.29951925730536	0.194578221872553	0.998591218466416	Exon	Hippocampus
e150705	ENSG00000144120.12	ENSG00000144120	TMEM177	0.0665440209475306	-1.22420790115621	1.29951663720264	0.194579119511791	0.998591218466416	Exon	Hippocampus
e193899	ENSG00000077044.10	ENSG00000077044	DGKD	-0.0653001372054931	-1.77274599188017	-1.29951659310748	0.194579134618686	0.998591218466416	Exon	Hippocampus
e444586	ENSG00000130305.16	ENSG00000130305	NSUN5	-0.0667474574095293	-1.80396680425207	-1.29950585175607	0.194582814605183	0.998591218466416	Exon	Hippocampus
e391230	ENSG00000124596.16	ENSG00000124596	OARD1	0.0460296867696042	1.69135087866452	1.29950260495145	0.194583926970385	0.998591218466416	Exon	Hippocampus
e1175969	ENSG00000196924.14	ENSG00000196924	FLNA	-0.117618592018907	0.0606530050616985	-1.29947905132544	0.194591996655033	0.998591218466416	Exon	Hippocampus
e588647	ENSG00000156113.21	ENSG00000156113	KCNMA1	-0.0711101862131876	0.336729417885573	-1.29947653642248	0.194592858298028	0.998591218466416	Exon	Hippocampus
e205494	ENSG00000131389.16	ENSG00000131389	SLC6A6	-0.0899362308403762	-1.88230686366997	-1.29946265455417	0.194597614482264	0.998591218466416	Exon	Hippocampus
e205499	ENSG00000131389.16	ENSG00000131389	SLC6A6	-0.0899362308403762	-1.88230686366997	-1.29946265455417	0.194597614482264	0.998591218466416	Exon	Hippocampus
e205502	ENSG00000131389.16	ENSG00000131389	SLC6A6	-0.0899362308403762	-1.88230686366997	-1.29946265455417	0.194597614482264	0.998591218466416	Exon	Hippocampus
e995355	ENSG00000141425.17	ENSG00000141425	RPRD1A	0.0544784041040525	-0.294245311736136	1.29942159879145	0.194611681445314	0.998591218466416	Exon	Hippocampus
e379861	ENSG00000231074.8	ENSG00000231074	HCG18	0.0557147443100093	-0.499387429855247	1.29941744904188	0.19461310331843	0.998591218466416	Exon	Hippocampus
e1176542	ENSG00000013563.13	ENSG00000013563	DNASE1L1	-0.0829074289404975	-1.57684500065366	-1.2994064548901	0.194616870399331	0.998591218466416	Exon	Hippocampus
e790598	ENSG00000197555.9	ENSG00000197555	SIPA1L1	-0.0538939596360763	1.92686035529106	-1.29939893434267	0.194619447301242	0.998591218466416	Exon	Hippocampus
e98103	ENSG00000196482.16	ENSG00000196482	ESRRG	0.074684274817135	-0.406929204491187	1.29939723837218	0.194620028425924	0.998591218466416	Exon	Hippocampus
e1082982	ENSG00000089091.16	ENSG00000089091	DZANK1	0.0611729576528748	-1.59860194620268	1.29939333993027	0.194621364232792	0.998591218466416	Exon	Hippocampus
e525233	ENSG00000080503.21	ENSG00000080503	SMARCA2	0.0939437844790312	-2.63705122067722	1.29939032761341	0.194622396412229	0.998591218466416	Exon	Hippocampus
e573945	ENSG00000107897.18	ENSG00000107897	ACBD5	0.0859950275102139	-2.165869631223	1.29938147378237	0.194625430227428	0.998591218466416	Exon	Hippocampus
e192835	ENSG00000204120.14	ENSG00000204120	GIGYF2	-0.0405680523562017	-0.130704938749756	-1.29937782327682	0.194626681103913	0.998591218466416	Exon	Hippocampus
e181355	ENSG00000204186.7	ENSG00000204186	ZDBF2	0.0574670052216337	5.436367243319	1.2993726217407	0.19462846346432	0.998591218466416	Exon	Hippocampus
e181358	ENSG00000204186.7	ENSG00000204186	ZDBF2	0.0574682555555279	5.43634462048396	1.29936983950697	0.194629416830557	0.998591218466416	Exon	Hippocampus
e260239	ENSG00000085276.17	ENSG00000085276	MECOM	-0.117848222612887	-3.1943774423252	-1.29935823908384	0.194633391893749	0.998591218466416	Exon	Hippocampus
e826750	ENSG00000197535.14	ENSG00000197535	MYO5A	0.0624198257618761	2.66396275043347	1.29935131862223	0.194635763324714	0.998591218466416	Exon	Hippocampus
e62834	ENSG00000188092.14	ENSG00000188092	GPR89B	-0.117137064113576	-2.91456617931381	-1.29934334107251	0.194638497013917	0.998591218466416	Exon	Hippocampus
e229020	ENSG00000163931.15	ENSG00000163931	TKT	-0.0353567196095851	1.61520444851559	-1.29928365053152	0.194658952235582	0.998591218466416	Exon	Hippocampus
e111648	ENSG00000143870.12	ENSG00000143870	PDIA6	-0.0533295252986927	0.421645437399241	-1.29928222024843	0.194659442395606	0.998591218466416	Exon	Hippocampus
e1052990	ENSG00000076928.17	ENSG00000076928	ARHGEF1	0.0631226326082086	0.395107842039962	1.29926263829094	0.194666153251428	0.998591218466416	Exon	Hippocampus
e512911	ENSG00000104447.11	ENSG00000104447	TRPS1	-0.0637516152358423	-1.28294607098527	-1.29924526269175	0.194672108117549	0.998591218466416	Exon	Hippocampus
e546912	ENSG00000106771.12	ENSG00000106771	TMEM245	0.0552050203661406	0.0874754329604742	1.29923674102189	0.19467502866462	0.998591218466416	Exon	Hippocampus
e323349	ENSG00000145526.11	ENSG00000145526	CDH18	0.108865810307763	-1.1293233415022	1.29918507727667	0.194692735556652	0.998591218466416	Exon	Hippocampus
e890084	ENSG00000005194.14	ENSG00000005194	CIAPIN1	0.0373449954803075	0.664785086819445	1.29917612664293	0.194695803358524	0.998591218466416	Exon	Hippocampus
e533147	ENSG00000070610.14	ENSG00000070610	GBA2	0.0373755402802587	1.62822590618018	1.29916284235045	0.194700356574087	0.998591218466416	Exon	Hippocampus
e1125989	ENSG00000100154.14	ENSG00000100154	TTC28	-0.0603148275601079	-1.07443714021528	-1.2991622187655	0.194700570310899	0.998591218466416	Exon	Hippocampus
e1093014	ENSG00000132824.13	ENSG00000132824	SERINC3	0.0457791823689705	2.80511578521915	1.29914839134597	0.194705309771398	0.998591218466416	Exon	Hippocampus
e146198	ENSG00000135966.12	ENSG00000135966	TGFBRAP1	-0.0520446431280621	-0.463659271331563	-1.29913588934139	0.194709595008297	0.998591218466416	Exon	Hippocampus
e743644	ENSG00000086598.10	ENSG00000086598	TMED2	-0.0404675111765551	1.21089001814571	-1.2991272377176	0.194712560514009	0.998591218466416	Exon	Hippocampus
e743648	ENSG00000086598.10	ENSG00000086598	TMED2	-0.0404675111765551	1.21089001814571	-1.2991272377176	0.194712560514009	0.998591218466416	Exon	Hippocampus
e743652	ENSG00000086598.10	ENSG00000086598	TMED2	-0.0404675111765551	1.21089001814571	-1.2991272377176	0.194712560514009	0.998591218466416	Exon	Hippocampus
e170008	ENSG00000237298.9	ENSG00000237298	TTN-AS1	0.08671329301836	-2.24361085007193	1.29912722357022	0.194712565363315	0.998591218466416	Exon	Hippocampus
e334949	ENSG00000131844.15	ENSG00000131844	MCCC2	-0.0943627271776957	-2.30725788626614	-1.29910901989588	0.194718805121593	0.998591218466416	Exon	Hippocampus
e75936	ENSG00000183853.17	ENSG00000183853	KIRREL	-0.107803729912001	0.651108127014638	-1.29908360734133	0.194727516147662	0.998591218466416	Exon	Hippocampus
e792704	ENSG00000119688.20	ENSG00000119688	ABCD4	-0.0646132461249065	-1.5174400836877	-1.29908020157154	0.194728683614069	0.998591218466416	Exon	Hippocampus
e383497	ENSG00000204392.10	ENSG00000204392	LSM2	-0.103794428682364	-3.02320206646254	-1.29907943348444	0.19472894690794	0.998591218466416	Exon	Hippocampus
e286959	ENSG00000109158.10	ENSG00000109158	GABRA4	0.0915640414157277	-1.09936930581396	1.29907094543663	0.194731856557616	0.998591218466416	Exon	Hippocampus
e744352	ENSG00000179195.15	ENSG00000179195	ZNF664	0.0370800418706352	5.40570190375573	1.29906656132922	0.194733359414743	0.998591218466416	Exon	Hippocampus
e768077	ENSG00000165795.22	ENSG00000165795	NDRG2	-0.0458690860388946	2.74028377701009	-1.29906532995781	0.194733781526217	0.998591218466416	Exon	Hippocampus
e778198	ENSG00000258844.1	ENSG00000258844		0.134053590861147	-1.7806450109506	1.29905701535904	0.194736631770448	0.998591218466416	Exon	Hippocampus
e31962	ENSG00000132768.13	ENSG00000132768	DPH2	-0.0461093020767231	-0.676469770642042	-1.29905451272045	0.194737489680905	0.998591218466416	Exon	Hippocampus
e31969	ENSG00000132768.13	ENSG00000132768	DPH2	-0.0461093020767231	-0.676469770642042	-1.29905451272045	0.194737489680905	0.998591218466416	Exon	Hippocampus
e1037617	ENSG00000081665.13	ENSG00000081665	ZNF506	0.0341878098783395	2.05278455281252	1.2990490080885	0.194739376691618	0.998591218466416	Exon	Hippocampus
e301238	ENSG00000109320.11	ENSG00000109320	NFKB1	-0.0691340736119071	-1.53457882748184	-1.29904874744952	0.194739466040078	0.998591218466416	Exon	Hippocampus
e788893	ENSG00000072121.15	ENSG00000072121	ZFYVE26	0.0637168073051436	-1.07002625601407	1.29904659063053	0.194740205410514	0.998591218466416	Exon	Hippocampus
e1091687	ENSG00000124181.14	ENSG00000124181	PLCG1	-0.0442486601215354	0.177349827561981	-1.29904230420796	0.194741674827921	0.998591218466416	Exon	Hippocampus
e714844	ENSG00000182199.10	ENSG00000182199	SHMT2	-0.063324286136772	-0.348638807707287	-1.29904160220843	0.194741915479337	0.998591218466416	Exon	Hippocampus
e925434	ENSG00000006744.18	ENSG00000006744	ELAC2	-0.0515093200854055	-1.12651623033286	-1.29904066579357	0.194742236490665	0.998591218466416	Exon	Hippocampus
e212901	ENSG00000157036.12	ENSG00000157036	EXOG	-0.0702767601334018	-1.84489880753869	-1.29902506164077	0.194747585790171	0.998591218466416	Exon	Hippocampus
e1028079	ENSG00000187556.7	ENSG00000187556	NANOS3	0.123683098190889	-2.82100028355801	1.29901171917313	0.194752159841442	0.998591218466416	Exon	Hippocampus
e390835	ENSG00000164627.17	ENSG00000164627	KIF6	0.08455518545463	-0.976969370155266	1.29901153163355	0.194752224134134	0.998591218466416	Exon	Hippocampus
e24347	ENSG00000004455.16	ENSG00000004455	AK2	-0.0495970043631453	0.234273888391745	-1.29900795864518	0.194753449036124	0.998591218466416	Exon	Hippocampus
e240646	ENSG00000144857.14	ENSG00000144857	BOC	-0.0898431155053926	-1.34373098925718	-1.29900291059013	0.194755179634326	0.998591218466416	Exon	Hippocampus
e774444	ENSG00000157379.13	ENSG00000157379	DHRS1	0.0637303712247071	-1.50249271338566	1.29900181670408	0.194755554647029	0.998591218466416	Exon	Hippocampus
e280971	ENSG00000048342.15	ENSG00000048342	CC2D2A	-0.0816563701132368	-1.7933979421923	-1.29898628170006	0.194760880509492	0.998591218466416	Exon	Hippocampus
e582794	ENSG00000122877.14	ENSG00000122877	EGR2	-0.195273789728011	-2.28851666173383	-1.29897849667801	0.194763549487464	0.998591218466416	Exon	Hippocampus
e1058501	ENSG00000104983.8	ENSG00000104983	CCDC61	0.0681850529503761	-1.37718152849366	1.29895309020494	0.194772259902877	0.998591218466416	Exon	Hippocampus
e824293	ENSG00000166147.13	ENSG00000166147	FBN1	0.08858807748215	-1.79589750858516	1.29894927660513	0.194773567391239	0.998591218466416	Exon	Hippocampus
e317221	ENSG00000151718.15	ENSG00000151718	WWC2	-0.0864341690565662	-2.40345923294441	-1.29894369868529	0.194775479786358	0.998591218466416	Exon	Hippocampus
e982519	ENSG00000141522.11	ENSG00000141522	ARHGDIA	-0.0449406841508946	2.81783233954194	-1.29893924284539	0.194777007485243	0.998591218466416	Exon	Hippocampus
e780908	ENSG00000198513.11	ENSG00000198513	ATL1	0.0732613769289748	2.9802554442836	1.29892473064796	0.194781983099474	0.998591218466416	Exon	Hippocampus
e411563	ENSG00000196569.11	ENSG00000196569	LAMA2	-0.102081814052008	-1.83966279728394	-1.29892010765636	0.194783568146001	0.998591218466416	Exon	Hippocampus
e451398	ENSG00000008277.14	ENSG00000008277	ADAM22	0.0800506801430498	0.297680285445955	1.29891690525213	0.194784666133165	0.998591218466416	Exon	Hippocampus
e152743	ENSG00000136731.12	ENSG00000136731	UGGT1	0.0454002942769503	-0.672849170337071	1.29891600155607	0.194784975978284	0.998591218466416	Exon	Hippocampus
e971738	ENSG00000109065.11	ENSG00000109065	NAT9	0.0571151438444046	-1.39123325796507	1.29891561952022	0.194785106964848	0.998591218466416	Exon	Hippocampus
e760729	ENSG00000183098.10	ENSG00000183098	GPC6	-0.0765069450842288	-1.22414993890992	-1.29890487768139	0.194788789987547	0.998591218466416	Exon	Hippocampus
e294979	ENSG00000138772.12	ENSG00000138772	ANXA3	-0.111830965238044	-2.22046766829391	-1.29889329397519	0.194792761716313	0.998591218466416	Exon	Hippocampus
e744347	ENSG00000179195.15	ENSG00000179195	ZNF664	0.0370769350342092	5.40554255535705	1.29889223186203	0.194793125888183	0.998591218466416	Exon	Hippocampus
e738391	ENSG00000111445.13	ENSG00000111445	RFC5	0.0868221530441629	-2.09996848621288	1.29888691044672	0.19479495047512	0.998591218466416	Exon	Hippocampus
e1056449	ENSG00000130203.9	ENSG00000130203	APOE	-0.0663696495896527	3.34712372850224	-1.2988856313415	0.1947953890518	0.998591218466416	Exon	Hippocampus
e659747	ENSG00000149201.9	ENSG00000149201	CCDC81	-0.213532086808263	-3.65463932746054	-1.29888267530421	0.194796402613902	0.998591218466416	Exon	Hippocampus
e74198	ENSG00000163468.14	ENSG00000163468	CCT3	-0.0376200627693108	2.28771267453021	-1.29887828815572	0.194797906880659	0.998591218466416	Exon	Hippocampus
e336697	ENSG00000122008.15	ENSG00000122008	POLK	0.0721713935067014	-1.19742748440786	1.29887684210868	0.194798402703565	0.998591218466416	Exon	Hippocampus
e225401	ENSG00000145041.15	ENSG00000145041	DCAF1	0.0349473886336377	0.987870710582657	1.29886368006715	0.19480291576801	0.998591218466416	Exon	Hippocampus
e932157	ENSG00000124422.11	ENSG00000124422	USP22	-0.0539843751811956	2.55143193273457	-1.29884102911038	0.194810682617901	0.998591218466416	Exon	Hippocampus
e594085	ENSG00000095637.21	ENSG00000095637	SORBS1	-0.0458173574755974	2.12746060627414	-1.29881748415278	0.194818756255996	0.998591218466416	Exon	Hippocampus
e970286	ENSG00000154265.15	ENSG00000154265	ABCA5	0.104741725746525	-3.04049698360868	1.29880370253731	0.194823482128508	0.998591218466416	Exon	Hippocampus
e782949	ENSG00000178974.9	ENSG00000178974	FBXO34	0.0663833394402816	2.01868774860043	1.29880136238472	0.194824284601801	0.998591218466416	Exon	Hippocampus
e39515	ENSG00000271723.5	ENSG00000271723	MROH7-TTC4	0.0463136538909454	0.0095157537086811	1.29879302758114	0.19482714275028	0.998591218466416	Exon	Hippocampus
e429016	ENSG00000106443.15	ENSG00000106443	PHF14	-0.0528362609534436	1.36008291301126	-1.29877991002651	0.194831641049463	0.998591218466416	Exon	Hippocampus
e452735	ENSG00000001631.15	ENSG00000001631	KRIT1	0.0581632647145764	-1.36522438040205	1.29877436217076	0.194833543554743	0.998591218466416	Exon	Hippocampus
e870284	ENSG00000103226.17	ENSG00000103226	NOMO3	0.145497021402818	-2.66425043305382	1.29875959015526	0.194838609333107	0.998591218466416	Exon	Hippocampus
e870399	ENSG00000103226.17	ENSG00000103226	NOMO3	0.145497021402818	-2.66425043305382	1.29875959015526	0.194838609333107	0.998591218466416	Exon	Hippocampus
e628013	ENSG00000151348.13	ENSG00000151348	EXT2	-0.026340656042817	1.75825345619295	-1.2987527880635	0.194840942012159	0.998591218466416	Exon	Hippocampus
e727549	ENSG00000139350.11	ENSG00000139350	NEDD1	-0.0914885859994096	-2.39472403748742	-1.29874554090491	0.194843427343082	0.998591218466416	Exon	Hippocampus
e785939	ENSG00000100644.16	ENSG00000100644	HIF1A	-0.107863882115753	-1.05489351799279	-1.2987451221576	0.19484357094844	0.998591218466416	Exon	Hippocampus
e498610	ENSG00000147488.11	ENSG00000147488	ST18	0.118717152375354	-0.161860402849979	1.2987439800658	0.194843962618223	0.998591218466416	Exon	Hippocampus
e726550	ENSG00000028203.17	ENSG00000028203	VEZT	0.0533020235727006	-0.608021742164211	1.29871711534677	0.194853175791558	0.998591218466416	Exon	Hippocampus
e1076462	ENSG00000181894.14	ENSG00000181894	ZNF329	-0.11279146892182	-3.17622963729834	-1.29871280484658	0.194854654094302	0.998591218466416	Exon	Hippocampus
e271515	ENSG00000242086.8	ENSG00000242086	LINC00969	-0.0996940375299499	-1.42811461251166	-1.29870838489348	0.194856169942924	0.998591218466416	Exon	Hippocampus
e1001994	ENSG00000172175.12	ENSG00000172175	MALT1	-0.0619528939857142	-1.21617964388544	-1.29870578728961	0.194857060810333	0.998591218466416	Exon	Hippocampus
e213376	ENSG00000114742.13	ENSG00000114742	WDR48	0.0543204550646614	-0.815578822966121	1.29870172412839	0.194858454307456	0.998591218466416	Exon	Hippocampus
e791104	ENSG00000165861.13	ENSG00000165861	ZFYVE1	-0.0532428748844711	-0.539032521158302	-1.29869641680877	0.194860274510779	0.998591218466416	Exon	Hippocampus
e1202	ENSG00000160087.20	ENSG00000160087	UBE2J2	-0.0585783388765928	-1.04143738826533	-1.29869250925585	0.194861614656804	0.998591218466416	Exon	Hippocampus
e727740	ENSG00000075415.12	ENSG00000075415	SLC25A3	-0.0889176967211714	-2.2787726963564	-1.29869116655187	0.194862075156141	0.998591218466416	Exon	Hippocampus
e605260	ENSG00000119965.12	ENSG00000119965	C10orf88	0.0492607594833437	1.08894498925482	1.29869079218221	0.194862203551656	0.998591218466416	Exon	Hippocampus
e489003	ENSG00000158941.16	ENSG00000158941	CCAR2	0.050902358584353	-0.168080393135719	1.29868995133425	0.194862491932916	0.998591218466416	Exon	Hippocampus
e439442	ENSG00000196262.13	ENSG00000196262	PPIA	0.0325293942040959	4.22201543938981	1.29868740722399	0.194863364475113	0.998591218466416	Exon	Hippocampus
e1012320	ENSG00000167657.12	ENSG00000167657	DAPK3	-0.0635961008543872	0.737227576533833	-1.29868195441114	0.194865234611813	0.998591218466416	Exon	Hippocampus
e356019	ENSG00000273557.1	ENSG00000273557		0.0931220599634516	-2.74287305621432	1.29868106248867	0.194865540513346	0.998591218466416	Exon	Hippocampus
e892010	ENSG00000103034.14	ENSG00000103034	NDRG4	0.0759280184953772	4.10549263446232	1.29867857402028	0.194866393982101	0.998591218466416	Exon	Hippocampus
e1163819	ENSG00000237628.2	ENSG00000237628	MTCO2P19	-0.0830740377185372	-2.44328274826168	-1.29867456595661	0.194867768631478	0.998591218466416	Exon	Hippocampus
e419058	ENSG00000131018.22	ENSG00000131018	SYNE1	0.0473596763734439	3.58034909373956	1.29867258676765	0.194868447438413	0.998591218466416	Exon	Hippocampus
e498109	ENSG00000169139.11	ENSG00000169139	UBE2V2	0.048939528811398	3.60224708727237	1.29864527466438	0.194877814910405	0.998591218466416	Exon	Hippocampus
e1175977	ENSG00000196924.14	ENSG00000196924	FLNA	-0.115418702991161	-0.0376670459163999	-1.29864389584896	0.194878287823637	0.998591218466416	Exon	Hippocampus
e956397	ENSG00000167085.11	ENSG00000167085	PHB	-0.0438652932451115	0.924466761962381	-1.29863556832933	0.19488114405728	0.998591218466416	Exon	Hippocampus
e1132279	ENSG00000100362.12	ENSG00000100362	PVALB	0.262029339397787	-1.76773905156971	1.29862956495881	0.194883203156373	0.998591218466416	Exon	Hippocampus
e30710	ENSG00000066056.13	ENSG00000066056	TIE1	-0.101798897925287	-2.7399201589459	-1.29862388521987	0.194885151267655	0.998591218466416	Exon	Hippocampus
e491056	ENSG00000120885.20	ENSG00000120885	CLU	-0.0710259950301007	3.70366175547159	-1.29861143975177	0.194889420027525	0.998591218466416	Exon	Hippocampus
e2158	ENSG00000221978.11	ENSG00000221978	CCNL2	-0.044634078753155	0.854251373878051	-1.29861072065586	0.194889666677464	0.998591218466416	Exon	Hippocampus
e1092861	ENSG00000124194.16	ENSG00000124194	GDAP1L1	-0.0895833451899196	-1.30973388638045	-1.29859904039854	0.194893673038607	0.998591218466416	Exon	Hippocampus
e497337	ENSG00000165102.14	ENSG00000165102	HGSNAT	0.0405389356511108	2.79434388130087	1.29858720732474	0.194897731878084	0.998591218466416	Exon	Hippocampus
e973865	ENSG00000266714.6	ENSG00000266714	MYO15B	0.0880072768515663	-1.60181883584949	1.29858529177336	0.194898388933468	0.998591218466416	Exon	Hippocampus
e981581	ENSG00000266074.8	ENSG00000266074	BAHCC1	-0.0895017998614897	-2.07393798198899	-1.29858395665818	0.194898846893754	0.998591218466416	Exon	Hippocampus
e825874	ENSG00000081014.10	ENSG00000081014	AP4E1	0.0404029724922859	1.62383014684392	1.29858043913813	0.19490005344851	0.998591218466416	Exon	Hippocampus
e173544	ENSG00000138448.11	ENSG00000138448	ITGAV	-0.0721634813462514	1.28792254504937	-1.29856145252291	0.19490656619744	0.998591218466416	Exon	Hippocampus
e572459	ENSG00000168283.13	ENSG00000168283	BMI1	0.0443678276814545	3.78465443413778	1.29856083833521	0.194906776877491	0.998591218466416	Exon	Hippocampus
e341555	ENSG00000164292.12	ENSG00000164292	RHOBTB3	-0.0690073939217504	4.74150011641972	-1.2985423549972	0.19491311715234	0.998591218466416	Exon	Hippocampus
e561097	ENSG00000196363.9	ENSG00000196363	WDR5	-0.047728397874975	-0.858438337595716	-1.29853067916106	0.194917122351888	0.998591218466416	Exon	Hippocampus
e478919	ENSG00000187260.15	ENSG00000187260	WDR86	-0.130417028429004	-1.66907855354571	-1.29852496081801	0.194919083955574	0.998591218466416	Exon	Hippocampus
e557665	ENSG00000204054.13	ENSG00000204054	LINC00963	-0.0840088007784507	-1.70388221877213	-1.29852228613183	0.194920001477093	0.998591218466416	Exon	Hippocampus
e238191	ENSG00000144815.15	ENSG00000144815	NXPE3	0.0591463093777487	-0.10249268536768	1.29850969810405	0.194924319703546	0.998591218466416	Exon	Hippocampus
e769563	ENSG00000100439.10	ENSG00000100439	ABHD4	-0.0699830295431688	-0.773756534809093	-1.29850345431373	0.194926461614101	0.998591218466416	Exon	Hippocampus
e1043101	ENSG00000272333.5	ENSG00000272333	KMT2B	-0.0570219626755282	1.07304230947154	-1.2984946389575	0.194929485720912	0.998591218466416	Exon	Hippocampus
e912159	ENSG00000167703.14	ENSG00000167703	SLC43A2	-0.0602111152161036	-0.616756303403273	-1.29849365470203	0.194929823371766	0.998591218466416	Exon	Hippocampus
e199440	ENSG00000188011.5	ENSG00000188011	RTP5	-0.165029496389059	2.6801156473745	-1.29848171874271	0.194933918061348	0.998591218466416	Exon	Hippocampus
e659051	ENSG00000137501.17	ENSG00000137501	SYTL2	0.121234481474504	-1.12976354691577	1.29846934327108	0.194938163594678	0.998591218466416	Exon	Hippocampus
e1109878	ENSG00000157540.19	ENSG00000157540	DYRK1A	0.0272565943739167	4.96243879642144	1.29845129805314	0.194944354315064	0.998591218466416	Exon	Hippocampus
e250205	ENSG00000091527.15	ENSG00000091527	CDV3	-0.0645929703201865	-1.04948489740399	-1.29844913176555	0.194945097506775	0.998591218466416	Exon	Hippocampus
e755246	ENSG00000235903.7	ENSG00000235903	CPB2-AS1	0.0831884490535313	1.31190822833998	1.2984182708436	0.194955685238698	0.998591218466416	Exon	Hippocampus
e215497	ENSG00000144649.8	ENSG00000144649	FAM198A	-0.0728885590658798	-1.10120209680578	-1.29841550555622	0.19495663397119	0.998591218466416	Exon	Hippocampus
e1023586	ENSG00000130158.13	ENSG00000130158	DOCK6	-0.0698387291495486	-0.906996960022163	-1.29841157093488	0.194957983892125	0.998591218466416	Exon	Hippocampus
e199438	ENSG00000188011.5	ENSG00000188011	RTP5	-0.165014570721755	2.68006785476666	-1.29840261507371	0.194961056565304	0.998591218466416	Exon	Hippocampus
e64480	ENSG00000277147.4	ENSG00000277147	LINC00869	0.14013966335221	-2.5916237261407	1.2983802612021	0.194968726127616	0.998591218466416	Exon	Hippocampus
e614225	ENSG00000148985.19	ENSG00000148985	PGAP2	0.0358716140369755	0.722768550502823	1.29837341723735	0.194971074320724	0.998591218466416	Exon	Hippocampus
e498436	ENSG00000147488.11	ENSG00000147488	ST18	0.0923430447376803	0.474077380127491	1.29836498650162	0.19497396697026	0.998591218466416	Exon	Hippocampus
e1035398	ENSG00000105700.10	ENSG00000105700	KXD1	-0.062965006108375	-1.47748768694142	-1.29836489088553	0.194973999777051	0.998591218466416	Exon	Hippocampus
e1035403	ENSG00000105700.10	ENSG00000105700	KXD1	-0.062965006108375	-1.47748768694142	-1.29836489088553	0.194973999777051	0.998591218466416	Exon	Hippocampus
e378369	ENSG00000204789.4	ENSG00000204789	ZNF204P	0.0627309017473919	3.76545572219729	1.29835624070956	0.19497696775142	0.998591218466416	Exon	Hippocampus
e6819	ENSG00000162408.10	ENSG00000162408	NOL9	-0.0561745986990921	-0.593037772899108	-1.29835012997836	0.194979064433284	0.998591218466416	Exon	Hippocampus
e694793	ENSG00000133704.9	ENSG00000133704	IPO8	0.0660900838591861	-1.77751603106266	1.29834032469902	0.194982428803717	0.998591218466416	Exon	Hippocampus
e448347	ENSG00000186704.9	ENSG00000186704	DTX2P1	0.0829419763974243	-1.31840621535337	1.29833348958154	0.194984774082654	0.998591218466416	Exon	Hippocampus
e470944	ENSG00000221866.9	ENSG00000221866	PLXNA4	-0.10470720884972	0.100567958802909	-1.29833322355684	0.194984865361989	0.998591218466416	Exon	Hippocampus
e113205	ENSG00000183891.5	ENSG00000183891	TTC32	0.0715102965756348	-1.2926500209454	1.29832130280217	0.19498895568587	0.998591218466416	Exon	Hippocampus
e842424	ENSG00000140391.14	ENSG00000140391	TSPAN3	0.0313394785338679	5.31679603667532	1.29831553847067	0.194990933602002	0.998591218466416	Exon	Hippocampus
e238149	ENSG00000182504.10	ENSG00000182504	CEP97	0.0457741309221525	0.0984086039355796	1.2983133996308	0.194991667506281	0.998591218466416	Exon	Hippocampus
e1018054	ENSG00000076984.17	ENSG00000076984	MAP2K7	0.0584102478359467	-1.08121511686674	1.29830813560312	0.194993473770983	0.998591218466416	Exon	Hippocampus
e1023842	ENSG00000105520.10	ENSG00000105520	PLPPR2	-0.0967479790330151	0.68997593613762	-1.29830689501063	0.194993899461731	0.998591218466416	Exon	Hippocampus
e593853	ENSG00000095637.21	ENSG00000095637	SORBS1	-0.0488774363366083	1.82971953651216	-1.29830450470854	0.194994719660048	0.998591218466416	Exon	Hippocampus
e1021047	ENSG00000267534.2	ENSG00000267534	S1PR2	-0.0703412497182352	-1.00122910261523	-1.29829259409509	0.194998806656286	0.998591218466416	Exon	Hippocampus
e684000	ENSG00000089693.10	ENSG00000089693	MLF2	0.0388578487847962	1.3497586812947	1.29828770997499	0.195000482606712	0.998591218466416	Exon	Hippocampus
e92534	ENSG00000143845.14	ENSG00000143845	ETNK2	-0.127628047738322	-3.18243222311905	-1.29827168624847	0.195005981106863	0.998591218466416	Exon	Hippocampus
e175121	ENSG00000115415.18	ENSG00000115415	STAT1	-0.0588855237954005	0.947457027478722	-1.29826125864978	0.195009559371605	0.998591218466416	Exon	Hippocampus
e1010664	ENSG00000172009.14	ENSG00000172009	THOP1	0.0449289401843572	0.506136524016567	1.29825062355097	0.1950132088905	0.998591218466416	Exon	Hippocampus
e434402	ENSG00000106105.13	ENSG00000106105	GARS	0.0521272692912413	0.775811707150472	1.29824898509612	0.195013771143806	0.998591218466416	Exon	Hippocampus
e666914	ENSG00000149292.16	ENSG00000149292	TTC12	-0.0989971715155828	-1.87688238506774	-1.29820311318192	0.195029513066415	0.998591218466416	Exon	Hippocampus
e267627	ENSG00000163904.12	ENSG00000163904	SENP2	0.0468624992133198	-0.36820026057577	1.29817685791545	0.195038523540361	0.998591218466416	Exon	Hippocampus
e36690	ENSG00000117859.18	ENSG00000117859	OSBPL9	0.0676770037834099	0.68384110601349	1.29817032410849	0.19504076590755	0.998591218466416	Exon	Hippocampus
e842429	ENSG00000140391.14	ENSG00000140391	TSPAN3	0.0313389312476897	5.31649994969023	1.29817017638789	0.195040816604678	0.998591218466416	Exon	Hippocampus
e803684	ENSG00000271780.1	ENSG00000271780		-0.0520329528013547	-0.0239707462073087	-1.29816815392706	0.195041510706273	0.998591218466416	Exon	Hippocampus
e269718	ENSG00000152492.13	ENSG00000152492	CCDC50	-0.0519942113962394	-0.419280946997876	-1.29816187878488	0.195043664325037	0.998591218466416	Exon	Hippocampus
e128603	ENSG00000115464.14	ENSG00000115464	USP34	0.0443228378455451	0.432611444610831	1.29815007252508	0.195047716261992	0.998591218466416	Exon	Hippocampus
e346374	ENSG00000151304.5	ENSG00000151304	SRFBP1	-0.0464799701786476	-0.408325052446705	-1.29814435123032	0.195049679846505	0.998591218466416	Exon	Hippocampus
e371957	ENSG00000165810.16	ENSG00000165810	BTNL9	-0.141283418580949	-0.953525040295867	-1.29813708544337	0.195052173531484	0.998591218466416	Exon	Hippocampus
e825853	ENSG00000081014.10	ENSG00000081014	AP4E1	0.0403980486755371	1.62427990123852	1.29813060737723	0.195054396883222	0.998591218466416	Exon	Hippocampus
e111488	ENSG00000115758.12	ENSG00000115758	ODC1	-0.0739433483301554	-0.0475098485133376	-1.29811429895345	0.195059994216881	0.998591218466416	Exon	Hippocampus
e811222	ENSG00000104059.4	ENSG00000104059	FAM189A1	-0.094627702638514	3.54982377313455	-1.29811369739083	0.195060200685857	0.998591218466416	Exon	Hippocampus
e362207	ENSG00000170624.13	ENSG00000170624	SGCD	-0.0652866604962737	-1.24713574393564	-1.2981045192921	0.195063350822865	0.998591218466416	Exon	Hippocampus
e446660	ENSG00000263001.5	ENSG00000263001	GTF2I	-0.0801483863541983	-2.77543927952356	-1.29809215629428	0.195067594150547	0.998591218466416	Exon	Hippocampus
e861152	ENSG00000167977.8	ENSG00000167977	KCTD5	-0.0378991061255049	1.06367223753646	-1.29808758645805	0.195069162663748	0.998591218466416	Exon	Hippocampus
e592374	ENSG00000119912.15	ENSG00000119912	IDE	-0.0490278159497174	-0.0247103673384632	-1.29807823192629	0.195072373465666	0.998591218466416	Exon	Hippocampus
e235798	ENSG00000175161.13	ENSG00000175161	CADM2	0.0663059888274404	2.0739287449167	1.29807710184893	0.195072761350309	0.998591218466416	Exon	Hippocampus
e322014	ENSG00000145495.14	ENSG00000145495	MARCH6	0.0535544105897756	1.60617288581915	1.29806639962755	0.19507643477947	0.998591218466416	Exon	Hippocampus
e986838	ENSG00000101608.12	ENSG00000101608	MYL12A	-0.0945667854705122	1.68794989574182	-1.29804324568667	0.19508438230962	0.998591218466416	Exon	Hippocampus
e733412	ENSG00000151148.13	ENSG00000151148	UBE3B	-0.0754786201959055	-2.38955064945021	-1.29803036663163	0.195088803115053	0.998591218466416	Exon	Hippocampus
e597278	ENSG00000095539.15	ENSG00000095539	SEMA4G	-0.0939510638124325	-2.76638079893901	-1.29802985495907	0.195088978750957	0.998591218466416	Exon	Hippocampus
e162212	ENSG00000232320.6	ENSG00000232320		0.0871900710413229	0.768245007101758	1.29802589695938	0.195090337371516	0.998591218466416	Exon	Hippocampus
e962201	ENSG00000108387.14	ENSG00000108387	SEPT4	0.095309012958588	1.86489549910902	1.29802463000914	0.195090772265556	0.998591218466416	Exon	Hippocampus
e854963	ENSG00000172366.19	ENSG00000172366	MCRIP2	0.089314007803727	-2.2160561777596	1.2980240959894	0.195090955573678	0.998591218466416	Exon	Hippocampus
e986506	ENSG00000101596.14	ENSG00000101596	SMCHD1	0.0498028548357669	-0.423609504001425	1.29801957545007	0.195092507303399	0.998591218466416	Exon	Hippocampus
e82978	ENSG00000094975.13	ENSG00000094975	SUCO	-0.0617364911150625	-1.50413915999977	-1.29800648255335	0.195097001649598	0.998591218466416	Exon	Hippocampus
e714593	ENSG00000123384.13	ENSG00000123384	LRP1	-0.0482776369135863	2.1156241706343	-1.29799991176182	0.195099257207609	0.998591218466416	Exon	Hippocampus
e2264	ENSG00000221978.11	ENSG00000221978	CCNL2	0.0494371539474374	-0.745350963667095	1.29798562749245	0.195104160640228	0.998591218466416	Exon	Hippocampus
e174615	ENSG00000064933.16	ENSG00000064933	PMS1	0.0953923260244277	-2.69760801671394	1.29798221412234	0.195105332378298	0.998591218466416	Exon	Hippocampus
e174627	ENSG00000064933.16	ENSG00000064933	PMS1	0.0953923260244277	-2.69760801671394	1.29798221412234	0.195105332378298	0.998591218466416	Exon	Hippocampus
e1105059	ENSG00000185433.8	ENSG00000185433	LINC00158	0.107401146087719	-2.80521952508121	1.29797622806636	0.195107387277756	0.998591218466416	Exon	Hippocampus
e329826	ENSG00000067248.9	ENSG00000067248	DHX29	-0.04510783115768	-0.352909348040289	-1.2979687141851	0.195109966673204	0.998591218466416	Exon	Hippocampus
e752549	ENSG00000133104.12	ENSG00000133104	SPG20	0.0575760650587534	3.23319208403276	1.2979498726948	0.195116434766375	0.998591218466416	Exon	Hippocampus
e295037	ENSG00000138756.17	ENSG00000138756	BMP2K	-0.0516691196228062	0.0852184986923544	-1.29794550136908	0.195117935420876	0.998591218466416	Exon	Hippocampus
e453878	ENSG00000158528.11	ENSG00000158528	PPP1R9A	0.0465450742596789	3.2092334966055	1.29794183199122	0.195119195106706	0.998591218466416	Exon	Hippocampus
e888769	ENSG00000198417.6	ENSG00000198417	MT1F	0.0994915031601231	-0.541943077333399	1.2979389747625	0.195120175988451	0.998591218466416	Exon	Hippocampus
e66218	ENSG00000213190.3	ENSG00000213190	MLLT11	0.0890771906796519	5.00164677774329	1.29793403491533	0.195121871838121	0.998591218466416	Exon	Hippocampus
e822492	ENSG00000104133.14	ENSG00000104133	SPG11	0.0579705116743062	-1.30986732640716	1.29793395817035	0.19512189818476	0.998591218466416	Exon	Hippocampus
e836869	ENSG00000066933.15	ENSG00000066933	MYO9A	0.0371085244186646	0.784726078063145	1.29793370240012	0.195121985990989	0.998591218466416	Exon	Hippocampus
e814446	ENSG00000215252.11	ENSG00000215252	GOLGA8B	-0.205337741128156	-1.76473392750268	-1.29792548952985	0.195124805494814	0.998591218466416	Exon	Hippocampus
e163251	ENSG00000153253.15	ENSG00000153253	SCN3A	0.0896665941558772	-0.408297121223923	1.29792089413456	0.195126383121354	0.998591218466416	Exon	Hippocampus
e204110	ENSG00000197548.12	ENSG00000197548	ATG7	-0.0466739495200058	-0.646013038208077	-1.29789141715934	0.195136502965635	0.998591218466416	Exon	Hippocampus
e133378	ENSG00000281195.1	ENSG00000281195	ZNF638-IT1	0.0612681762496426	-1.07552032751066	1.29789108071155	0.195136618474945	0.998591218466416	Exon	Hippocampus
e1013761	ENSG00000127663.14	ENSG00000127663	KDM4B	-0.0563355200734933	-0.413435293824992	-1.29788510646655	0.195138669562052	0.998591218466416	Exon	Hippocampus
e277089	ENSG00000087266.15	ENSG00000087266	SH3BP2	-0.0609398770007248	0.165492158530893	-1.29787383749711	0.195142538485419	0.998591218466416	Exon	Hippocampus
e867914	ENSG00000263307.1	ENSG00000263307		-0.0813336938156398	-2.76158004838872	-1.29787325737917	0.195142737656167	0.998591218466416	Exon	Hippocampus
e1158594	ENSG00000082458.11	ENSG00000082458	DLG3	0.0691378745249353	4.45411494960332	1.29784693831209	0.195151773887026	0.998591218466416	Exon	Hippocampus
e381814	ENSG00000206337.10	ENSG00000206337	HCP5	-0.122149748721364	-2.59399936164766	-1.29784317799257	0.195153064957759	0.998591218466416	Exon	Hippocampus
e1032506	ENSG00000053501.12	ENSG00000053501	USE1	-0.0509877629100725	-1.04622161052569	-1.29783741519717	0.195155043572171	0.998591218466416	Exon	Hippocampus
e585998	ENSG00000138303.17	ENSG00000138303	ASCC1	0.0621299487754008	-1.30593089702626	1.29782871868305	0.1951580294858	0.998591218466416	Exon	Hippocampus
e621390	ENSG00000006071.12	ENSG00000006071	ABCC8	-0.0984587408621202	-2.00408634244503	-1.29781849861214	0.195161538549603	0.998591218466416	Exon	Hippocampus
e879720	ENSG00000205534.6	ENSG00000205534	SMG1P2	0.132705949738711	-2.878615609884	1.29781382769108	0.195163142326939	0.998591218466416	Exon	Hippocampus
e903364	ENSG00000153774.8	ENSG00000153774	CFDP1	-0.0876232202940166	-2.5212624566869	-1.29781209021689	0.195163738897349	0.998591218466416	Exon	Hippocampus
e506906	ENSG00000079102.16	ENSG00000079102	RUNX1T1	-0.0990543915262882	-1.90420674830862	-1.29780754255535	0.195165300365931	0.998591218466416	Exon	Hippocampus
e392874	ENSG00000112651.11	ENSG00000112651	MRPL2	0.0529212550419244	-0.688032917897166	1.29779126480104	0.19517088951203	0.998591218466416	Exon	Hippocampus
e230251	ENSG00000180376.16	ENSG00000180376	CCDC66	-0.121128295424875	-2.98389821992502	-1.29778542574051	0.19517289444645	0.998591218466416	Exon	Hippocampus
e313281	ENSG00000109738.10	ENSG00000109738	GLRB	0.0672772888409978	1.85210190440915	1.29778455310324	0.195173194081659	0.998591218466416	Exon	Hippocampus
e295346	ENSG00000152784.15	ENSG00000152784	PRDM8	-0.130014060624185	-2.34404263877688	-1.29777619033122	0.195176065602266	0.998591218466416	Exon	Hippocampus
e731136	ENSG00000136051.13	ENSG00000136051	KIAA1033	-0.0736232712646969	-1.7851488738317	-1.29776735807139	0.195179098364433	0.998591218466416	Exon	Hippocampus
e295354	ENSG00000152784.15	ENSG00000152784	PRDM8	-0.124122243010671	-1.66885656682339	-1.2977590751532	0.19518194252888	0.998591218466416	Exon	Hippocampus
e773828	ENSG00000213920.8	ENSG00000213920	MDP1	0.0797067957573731	-2.30709829980358	1.29774738945177	0.19518595518307	0.998591218466416	Exon	Hippocampus
e501284	ENSG00000147576.15	ENSG00000147576	ADHFE1	-0.0663757646704711	-0.122489025449755	-1.29773947436069	0.195188673113762	0.998591218466416	Exon	Hippocampus
e1070051	ENSG00000170954.11	ENSG00000170954	ZNF415	0.0543542495574558	-0.870565340635912	1.29773418732736	0.195190488621997	0.998591218466416	Exon	Hippocampus
e932862	ENSG00000168961.16	ENSG00000168961	LGALS9	0.14351198391222	-3.05746596791924	1.29770669079354	0.195199930825294	0.998591218466416	Exon	Hippocampus
e1071747	ENSG00000167614.13	ENSG00000167614	TTYH1	-0.0684116666050019	1.25898372455829	-1.29770504926807	0.195200494529425	0.998591218466416	Exon	Hippocampus
e45909	ENSG00000180488.14	ENSG00000180488	FAM73A	0.0537823865499306	0.346944404702693	1.29770350050394	0.195201026380167	0.998591218466416	Exon	Hippocampus
e295745	ENSG00000138668.18	ENSG00000138668	HNRNPD	-0.0537196969103792	0.17147849079289	-1.29770158449479	0.195201684345549	0.998591218466416	Exon	Hippocampus
e780798	ENSG00000012983.11	ENSG00000012983	MAP4K5	0.0561450405905222	0.166761070981279	1.29769887579721	0.195202614526161	0.998591218466416	Exon	Hippocampus
e522171	ENSG00000179698.13	ENSG00000179698	WDR97	0.127283844570757	-3.33451315004042	1.29769726172519	0.195203168808308	0.998591218466416	Exon	Hippocampus
e897277	ENSG00000124067.16	ENSG00000124067	SLC12A4	0.133199670369743	-2.15144232922751	1.29769581382866	0.195203666025767	0.998591218466416	Exon	Hippocampus
e1014102	ENSG00000130254.11	ENSG00000130254	SAFB2	-0.050437917028238	-0.63512213522392	-1.2976952954473	0.195203844041658	0.998591218466416	Exon	Hippocampus
e503582	ENSG00000154582.16	ENSG00000154582	TCEB1	0.0420547255910369	0.379534232410743	1.29768097880814	0.195208760525842	0.998591218466416	Exon	Hippocampus
e109445	ENSG00000032389.12	ENSG00000032389	TSSC1	-0.0763390361233216	-2.0898310408312	-1.29766695831515	0.195213575398684	0.998591218466416	Exon	Hippocampus
e596913	ENSG00000075826.16	ENSG00000075826	SEC31B	0.0454876240838533	0.725193559321393	1.29766428053893	0.195214495001972	0.998591218466416	Exon	Hippocampus
e954622	ENSG00000006025.11	ENSG00000006025	OSBPL7	0.0922026853671155	-2.76084418396641	1.29765441976949	0.195217881419985	0.998591218466416	Exon	Hippocampus
e437685	ENSG00000062582.13	ENSG00000062582	MRPS24	-0.125104815799437	-3.16669520224469	-1.2976428000995	0.195221871940944	0.998591218466416	Exon	Hippocampus
e996564	ENSG00000132872.11	ENSG00000132872	SYT4	0.095003848123988	1.38099749098885	1.29763706893412	0.195223840206188	0.998591218466416	Exon	Hippocampus
e477761	ENSG00000164867.10	ENSG00000164867	NOS3	-0.118191860580822	-2.86961661479915	-1.29762752139281	0.195227119169266	0.998591218466416	Exon	Hippocampus
e1169944	ENSG00000076716.8	ENSG00000076716	GPC4	-0.0700812902747807	-0.870200973635802	-1.29761442268928	0.195231617792914	0.998591218466416	Exon	Hippocampus
e910752	ENSG00000272636.3	ENSG00000272636	DOC2B	-0.111402782846605	0.88877402489854	-1.29759517082774	0.195238229797977	0.998591218466416	Exon	Hippocampus
e1135332	ENSG00000100335.13	ENSG00000100335	MIEF1	-0.0410001452677649	0.386887864146229	-1.29758515691334	0.195241669117729	0.998591218466416	Exon	Hippocampus
e979027	ENSG00000055483.19	ENSG00000055483	USP36	-0.102223749340515	-3.1579035396536	-1.29755324247692	0.195252630558731	0.998591218466416	Exon	Hippocampus
e187211	ENSG00000158552.12	ENSG00000158552	ZFAND2B	-0.0587656810723675	-1.40958328237875	-1.29753766202227	0.195257982039328	0.998591218466416	Exon	Hippocampus
e487860	ENSG00000168453.14	ENSG00000168453	HR	0.0956352813415988	-0.755116625275859	1.29752173094076	0.195263454062788	0.998591218466416	Exon	Hippocampus
e309620	ENSG00000109458.8	ENSG00000109458	GAB1	0.0854566348874405	-0.124220510680065	1.29751939670072	0.195264255839323	0.998591218466416	Exon	Hippocampus
e627125	ENSG00000135362.13	ENSG00000135362	PRR5L	0.119779120419398	-2.45733515714239	1.29750681297285	0.195268578203358	0.998591218466416	Exon	Hippocampus
e353706	ENSG00000280987.3	ENSG00000280987		0.0263881697275293	3.7022523319237	1.29750202091937	0.195270224236464	0.998591218466416	Exon	Hippocampus
e1100080	ENSG00000130702.14	ENSG00000130702	LAMA5	-0.115780258082705	-2.55637958544331	-1.29749491535671	0.195272664960787	0.998591218466416	Exon	Hippocampus
e696868	ENSG00000188906.14	ENSG00000188906	LRRK2	0.0795390081301689	-1.72324981338756	1.29747000599452	0.1952812213763	0.998591218466416	Exon	Hippocampus
e372285	ENSG00000248275.1	ENSG00000248275	TRIM52-AS1	0.0642581667673961	-0.378967857170418	1.29746622964342	0.195282518584519	0.998591218466416	Exon	Hippocampus
e1012323	ENSG00000167657.12	ENSG00000167657	DAPK3	-0.0635645200813068	0.736398904833704	-1.29746454664063	0.195283096712112	0.998591218466416	Exon	Hippocampus
e1095662	ENSG00000124151.18	ENSG00000124151	NCOA3	0.0488055827046577	-0.448862609013517	1.29743488290084	0.195293286697927	0.998591218466416	Exon	Hippocampus
e345540	ENSG00000145781.8	ENSG00000145781	COMMD10	0.0492521940986422	0.0435263939924961	1.29741240157406	0.195301009666706	0.998591218466416	Exon	Hippocampus
e706813	ENSG00000257475.2	ENSG00000257475		-0.0789976065498515	-2.86958209228257	-1.29739042011742	0.195308561133418	0.998591218466416	Exon	Hippocampus
e763464	ENSG00000102524.11	ENSG00000102524	TNFSF13B	-0.11689025738044	-2.95541015725834	-1.2973826538367	0.195311229197731	0.998591218466416	Exon	Hippocampus
e1141645	ENSG00000100239.15	ENSG00000100239	PPP6R2	0.0441058173251511	0.322527641732161	1.29737024990122	0.195315490559249	0.998591218466416	Exon	Hippocampus
e294930	ENSG00000138772.12	ENSG00000138772	ANXA3	-0.111729643541914	-2.22125873145774	-1.29733876672837	0.195326306883946	0.998591218466416	Exon	Hippocampus
e709842	ENSG00000135447.16	ENSG00000135447	PPP1R1A	0.090338893568733	-0.978792056719126	1.29733450952307	0.195327769518626	0.998591218466416	Exon	Hippocampus
e845769	ENSG00000156232.7	ENSG00000156232	WHAMM	0.0621647729185138	-1.21873154637054	1.29733231950101	0.19532852194078	0.998591218466416	Exon	Hippocampus
e873587	ENSG00000103316.10	ENSG00000103316	CRYM	0.138025299141299	2.25293480456925	1.29732168173223	0.195332176771264	0.998591218466416	Exon	Hippocampus
e724453	ENSG00000133640.18	ENSG00000133640	LRRIQ1	-0.184459337583514	-3.31899236747778	-1.29730103716019	0.195339269794341	0.998591218466416	Exon	Hippocampus
e298387	ENSG00000118777.10	ENSG00000118777	ABCG2	-0.0941335565070438	-0.49945199498579	-1.29730003827885	0.195339612992916	0.998591218466416	Exon	Hippocampus
e549742	ENSG00000228512.2	ENSG00000228512		-0.143116134093694	-3.33430285752219	-1.29729750107871	0.195340484733562	0.998591218466416	Exon	Hippocampus
e1158658	ENSG00000082458.11	ENSG00000082458	DLG3	0.0691105081381314	4.4540823479349	1.29729680539096	0.195340723761043	0.998591218466416	Exon	Hippocampus
e437068	ENSG00000188185.11	ENSG00000188185	LINC00265	0.0797857231570243	-2.11224549918674	1.29729347652202	0.195341867511567	0.998591218466416	Exon	Hippocampus
e828511	ENSG00000128849.10	ENSG00000128849	CGNL1	-0.0860305714620232	-0.953183627143942	-1.29729052057822	0.195342883134618	0.998591218466416	Exon	Hippocampus
e212872	ENSG00000114739.13	ENSG00000114739	ACVR2B	0.104123726791828	-2.93495909794688	1.29728788837335	0.195343787528541	0.998591218466416	Exon	Hippocampus
e972178	ENSG00000167861.15	ENSG00000167861	HID1	0.0715789734606827	-0.783892788731841	1.29728060152648	0.195346291217534	0.998591218466416	Exon	Hippocampus
e766936	ENSG00000092094.10	ENSG00000092094	OSGEP	-0.0610276338422803	-1.18390174543744	-1.29727918661881	0.195346777368647	0.998591218466416	Exon	Hippocampus
e176778	ENSG00000115540.14	ENSG00000115540	MOB4	0.0577762988852154	-0.241733531231824	1.29726626859605	0.195351215940543	0.998591218466416	Exon	Hippocampus
e367737	ENSG00000113761.11	ENSG00000113761	ZNF346	-0.0429840477225074	0.0118890058802001	-1.29726224555212	0.195352598254688	0.998591218466416	Exon	Hippocampus
e1128029	ENSG00000099995.18	ENSG00000099995	SF3A1	-0.0571491670151361	-0.0100979169773991	-1.29726216057178	0.195352627453932	0.998591218466416	Exon	Hippocampus
e351101	ENSG00000043143.20	ENSG00000043143	JADE2	0.0984836347283264	-2.95420643361355	1.29721756898298	0.195367949566221	0.998591218466416	Exon	Hippocampus
e232939	ENSG00000163635.17	ENSG00000163635	ATXN7	0.05915762799337	-1.74196151154856	1.29720648372232	0.195371758709061	0.998591218466416	Exon	Hippocampus
e4498	ENSG00000157873.17	ENSG00000157873	TNFRSF14	-0.121891648700027	-2.57183901299097	-1.29719590909245	0.195375392438725	0.998591218466416	Exon	Hippocampus
e936611	ENSG00000250462.8	ENSG00000250462	LRRC37BP1	0.0723656882440953	-1.50642061422211	1.29718961465959	0.195377555400213	0.998591218466416	Exon	Hippocampus
e276220	ENSG00000109685.17	ENSG00000109685	WHSC1	0.0383084682620955	3.18263973662925	1.29718655952261	0.195378605245971	0.998591218466416	Exon	Hippocampus
e771769	ENSG00000213983.11	ENSG00000213983	AP1G2	0.0874931133709464	-1.23729271382081	1.29717099144565	0.195383955014806	0.998591218466416	Exon	Hippocampus
e1118770	ENSG00000185608.8	ENSG00000185608	MRPL40	0.0404069200538305	1.35432068896148	1.29716775037826	0.195385068779371	0.998591218466416	Exon	Hippocampus
e1086088	ENSG00000197183.13	ENSG00000197183	NOL4L	0.0986262316448811	-3.03623352633136	1.29716766869835	0.195385096848019	0.998591218466416	Exon	Hippocampus
e468715	ENSG00000165055.15	ENSG00000165055	METTL2B	-0.0445451010607431	-0.410778482526167	-1.29716379582097	0.195386427734852	0.998591218466416	Exon	Hippocampus
e120340	ENSG00000152689.17	ENSG00000152689	RASGRP3	0.106371416137202	-0.511196654799325	1.29716063823057	0.195387512823329	0.998591218466416	Exon	Hippocampus
e603728	ENSG00000120008.15	ENSG00000120008	WDR11	-0.0667207329186285	-1.22970674177801	-1.29714793779274	0.195391877303344	0.998591218466416	Exon	Hippocampus
e463788	ENSG00000091140.12	ENSG00000091140	DLD	0.0522338023297799	0.152438125874408	1.29714718652089	0.195392135478657	0.998591218466416	Exon	Hippocampus
e1045262	ENSG00000196967.10	ENSG00000196967	ZNF585A	0.0754543706223066	-1.99549174623359	1.29713625110201	0.195395893474604	0.998591218466416	Exon	Hippocampus
e56779	ENSG00000007341.18	ENSG00000007341	ST7L	0.0463221174080387	-0.448681823035088	1.29713088524773	0.195397737489146	0.998591218466416	Exon	Hippocampus
e946474	ENSG00000168259.14	ENSG00000168259	DNAJC7	0.0405253437203767	-0.0490165088935563	1.29712561976839	0.195399547021569	0.998591218466416	Exon	Hippocampus
e1158613	ENSG00000082458.11	ENSG00000082458	DLG3	0.0691016930614459	4.45409518726149	1.29712289155223	0.195400484604041	0.998591218466416	Exon	Hippocampus
e501832	ENSG00000121022.13	ENSG00000121022	COPS5	0.0454506795303821	2.71816245176845	1.2971222956134	0.195400689405633	0.998591218466416	Exon	Hippocampus
e1126032	ENSG00000274342.1	ENSG00000274342		0.0814823564610814	-2.39047749723428	1.29711711635395	0.19540246932746	0.998591218466416	Exon	Hippocampus
e364240	ENSG00000145934.16	ENSG00000145934	TENM2	-0.0892882140545803	0.648111105166673	-1.2971166415267	0.195402632508795	0.998591218466416	Exon	Hippocampus
e436460	ENSG00000155849.15	ENSG00000155849	ELMO1	0.0760739304387713	1.23772162643587	1.29708479689775	0.195413576610765	0.998591218466416	Exon	Hippocampus
e848156	ENSG00000140522.11	ENSG00000140522	RLBP1	0.117635111388836	-2.90220194003977	1.29707522176825	0.195416867401294	0.998591218466416	Exon	Hippocampus
e126989	ENSG00000162994.15	ENSG00000162994	CLHC1	0.0938502218331221	-2.58463246174866	1.29706756917316	0.195419497482518	0.998591218466416	Exon	Hippocampus
e583006	ENSG00000228065.10	ENSG00000228065	LINC01515	0.158269774307237	-3.00797042333587	1.29706514960955	0.195420329055369	0.998591218466416	Exon	Hippocampus
e228929	ENSG00000163931.15	ENSG00000163931	TKT	-0.0351288641388704	1.14638388813859	-1.29706417336072	0.195420664580254	0.998591218466416	Exon	Hippocampus
e485897	ENSG00000078674.17	ENSG00000078674	PCM1	0.0386211875950987	1.30391412524389	1.29705877820607	0.195422518837144	0.998591218466416	Exon	Hippocampus
e461385	ENSG00000161048.11	ENSG00000161048	NAPEPLD	0.0537127999544034	2.0394994357082	1.29704244505536	0.195428132445134	0.998591218466416	Exon	Hippocampus
e826075	ENSG00000259194.1	ENSG00000259194		-0.126871251716901	-2.5214633062991	-1.29701183973665	0.195438651633068	0.998591218466416	Exon	Hippocampus
e751007	ENSG00000120694.19	ENSG00000120694	HSPH1	-0.0749251529165417	3.20830210482979	-1.29701066093625	0.195439056800488	0.998591218466416	Exon	Hippocampus
e177088	ENSG00000226124.6	ENSG00000226124	FTCDNL1	0.130436272415993	-2.85172763399526	1.29700892600096	0.195439653119073	0.998591218466416	Exon	Hippocampus
e138661	ENSG00000115523.16	ENSG00000115523	GNLY	-0.185566923711865	-3.18290858880759	-1.29700870200706	0.195439730108627	0.998591218466416	Exon	Hippocampus
e385108	ENSG00000168477.17	ENSG00000168477	TNXB	-0.115675623894304	-2.59711052314172	-1.29699626476251	0.195444004982897	0.998591218466416	Exon	Hippocampus
e920313	ENSG00000181222.15	ENSG00000181222	POLR2A	-0.0435412209449113	1.34746322009711	-1.29699015837781	0.195446103867426	0.998591218466416	Exon	Hippocampus
e554161	ENSG00000136807.12	ENSG00000136807	CDK9	-0.0413274619718149	0.837492376908004	-1.29698754925517	0.195447000679257	0.998591218466416	Exon	Hippocampus
e845986	ENSG00000166503.8	ENSG00000166503		0.0452109428801011	0.0116004141528987	1.29698124426704	0.195449167852422	0.998591218466416	Exon	Hippocampus
e756447	ENSG00000123179.13	ENSG00000123179	EBPL	-0.0687806315466007	0.368237715480885	-1.29697968244037	0.195449704691829	0.998591218466416	Exon	Hippocampus
e914234	ENSG00000083454.21	ENSG00000083454	P2RX5	0.0917437206794275	-1.98060246199419	1.29697858792819	0.195450080904051	0.998591218466416	Exon	Hippocampus
e637281	ENSG00000149485.17	ENSG00000149485	FADS1	-0.0601076453325862	1.17622184674408	-1.29697329444338	0.195451900419579	0.998591218466416	Exon	Hippocampus
e788453	ENSG00000134001.12	ENSG00000134001	EIF2S1	-0.0430793512582109	0.23526183769971	-1.29696480708883	0.195454817781528	0.998591218466416	Exon	Hippocampus
e1061291	ENSG00000105483.16	ENSG00000105483	CARD8	0.0830617949266525	-1.94268262889414	1.29696139311316	0.195455991277861	0.998591218466416	Exon	Hippocampus
e262512	ENSG00000171109.18	ENSG00000171109	MFN1	0.0394476787415972	2.43632164700281	1.29694620878221	0.195461210697364	0.998591218466416	Exon	Hippocampus
e1113102	ENSG00000160199.14	ENSG00000160199	PKNOX1	-0.0567517681635574	-1.17639517012972	-1.29693370530803	0.195465508683676	0.998591218466416	Exon	Hippocampus
e1129545	ENSG00000182541.17	ENSG00000182541	LIMK2	-0.102140910858006	-1.1288790138003	-1.29692372622108	0.195468938978542	0.998591218466416	Exon	Hippocampus
e498454	ENSG00000147488.11	ENSG00000147488	ST18	0.095762427357554	0.76017967301976	1.29691822971013	0.195470828414142	0.998591218466416	Exon	Hippocampus
e929671	ENSG00000273018.5	ENSG00000273018		0.214992692667155	-0.921603594246129	1.29691802252544	0.195470899634516	0.998591218466416	Exon	Hippocampus
e912188	ENSG00000167703.14	ENSG00000167703	SLC43A2	-0.0977906994473232	-2.61985359940335	-1.2969162001144	0.195471526094752	0.998591218466416	Exon	Hippocampus
e1085772	ENSG00000101336.12	ENSG00000101336	HCK	0.159662367035576	-2.42788096230732	1.29690228878417	0.19547630821237	0.998591218466416	Exon	Hippocampus
e710520	ENSG00000205323.8	ENSG00000205323	SARNP	0.048245934825862	0.719165349757701	1.29689576758892	0.195478549948752	0.998591218466416	Exon	Hippocampus
e751209	ENSG00000073910.19	ENSG00000073910	FRY	0.0733446938385974	0.343652127407701	1.29686641766972	0.195488639557607	0.998591218466416	Exon	Hippocampus
e47252	ENSG00000117151.12	ENSG00000117151	CTBS	-0.12731273637143	-2.88639229034162	-1.29685795387812	0.195491549222748	0.998591218466416	Exon	Hippocampus
e47258	ENSG00000117151.12	ENSG00000117151	CTBS	-0.12731273637143	-2.88639229034162	-1.29685795387812	0.195491549222748	0.998591218466416	Exon	Hippocampus
e298636	ENSG00000138641.15	ENSG00000138641	HERC3	0.0582879257162943	-1.38861789321578	1.29684748523359	0.195495148156266	0.998591218466416	Exon	Hippocampus
e1118012	ENSG00000274602.4	ENSG00000274602	PI4KAP1	-0.236513698998366	-3.50824210241943	-1.29684662611196	0.195495443509146	0.998591218466416	Exon	Hippocampus
e949629	ENSG00000067596.10	ENSG00000067596	DHX8	0.0384209128959492	-0.0877801387335795	1.29684290046867	0.195496724332139	0.998591218466416	Exon	Hippocampus
e949652	ENSG00000067596.10	ENSG00000067596	DHX8	0.0384209128959492	-0.0877801387335795	1.29684290046867	0.195496724332139	0.998591218466416	Exon	Hippocampus
e1038741	ENSG00000197372.9	ENSG00000197372	ZNF675	0.0586549449760527	-0.834472761448949	1.2968332976096	0.195500025686518	0.998591218466416	Exon	Hippocampus
e1023675	ENSG00000105518.13	ENSG00000105518	TMEM205	0.0415208037762809	0.574718505856497	1.29682953553922	0.19550131905497	0.998591218466416	Exon	Hippocampus
e192322	ENSG00000144535.19	ENSG00000144535	DIS3L2	-0.0836537297664692	-2.58791305567215	-1.29682085975209	0.19550430174231	0.998591218466416	Exon	Hippocampus
e250224	ENSG00000091527.15	ENSG00000091527	CDV3	-0.0480288807056489	0.608356572276563	-1.29681080130725	0.195507759821607	0.998591218466416	Exon	Hippocampus
e400365	ENSG00000156508.17	ENSG00000156508	EEF1A1	-0.0691543602554195	4.25910996117898	-1.29681028440582	0.195507937532812	0.998591218466416	Exon	Hippocampus
e725322	ENSG00000011465.16	ENSG00000011465	DCN	-0.118175946109828	0.392692273027327	-1.29681011361052	0.195507996252426	0.998591218466416	Exon	Hippocampus
e924770	ENSG00000007174.17	ENSG00000007174	DNAH9	-0.135582004672548	-1.62337858386405	-1.29680752075198	0.195508887681664	0.998591218466416	Exon	Hippocampus
e871425	ENSG00000170537.12	ENSG00000170537	TMC7	0.0936501749958031	-1.63056167953063	1.29680665031373	0.195509186940506	0.998591218466416	Exon	Hippocampus
e226824	ENSG00000164091.11	ENSG00000164091	WDR82	0.0370632657208994	1.03039883584217	1.29679907562146	0.195511791152851	0.998591218466416	Exon	Hippocampus
e1018008	ENSG00000076984.17	ENSG00000076984	MAP2K7	0.0707323664258735	-1.76753632094086	1.29679700535867	0.195512502922698	0.998591218466416	Exon	Hippocampus
e227187	ENSG00000163930.9	ENSG00000163930	BAP1	0.0661119946339404	0.613707598690689	1.29679119706069	0.195514499863603	0.998591218466416	Exon	Hippocampus
e345164	ENSG00000152503.9	ENSG00000152503	TRIM36	0.0790317224073465	-1.60043991282457	1.29676837409766	0.195522346732535	0.998591218466416	Exon	Hippocampus
e576928	ENSG00000175395.15	ENSG00000175395	ZNF25	0.0618663558873021	0.782767115873513	1.29676335847682	0.195524071207505	0.998591218466416	Exon	Hippocampus
e289546	ENSG00000174799.10	ENSG00000174799	CEP135	0.081082093022049	-2.57320722265738	1.29675529244003	0.195526844502526	0.998591218466416	Exon	Hippocampus
e712302	ENSG00000181852.17	ENSG00000181852	RNF41	0.0584770013722837	-0.46427071031317	1.29674712831929	0.195529651550622	0.998591218466416	Exon	Hippocampus
e1115895	ENSG00000160284.14	ENSG00000160284	SPATC1L	-0.15966889806377	-2.58451229921049	-1.29672593303274	0.195536939208556	0.998591218466416	Exon	Hippocampus
e153897	ENSG00000115762.16	ENSG00000115762	PLEKHB2	0.0596409120070697	0.910992988142508	1.29672445187513	0.195537448488219	0.998591218466416	Exon	Hippocampus
e116777	ENSG00000084774.13	ENSG00000084774	CAD	-0.0731601909900952	-1.94564852519451	-1.29670980988551	0.195542483026958	0.998591218466416	Exon	Hippocampus
e777770	ENSG00000100902.10	ENSG00000100902	PSMA6	-0.0447821859953155	1.00584834787421	-1.29670662874466	0.195543576851089	0.998591218466416	Exon	Hippocampus
e600530	ENSG00000138166.5	ENSG00000138166	DUSP5	-0.132024693624346	-1.26808309777103	-1.29668826166773	0.195549892394182	0.998591218466416	Exon	Hippocampus
e1128984	ENSG00000133422.12	ENSG00000133422	MORC2	-0.0500822624714398	-0.71799394586902	-1.29667206443584	0.195555461957841	0.998591218466416	Exon	Hippocampus
e360486	ENSG00000145901.14	ENSG00000145901	TNIP1	0.0679349259798991	-1.52016419164992	1.29667012551734	0.195556128680208	0.998591218466416	Exon	Hippocampus
e176042	ENSG00000138411.10	ENSG00000138411	HECW2	0.0525578508925884	2.6272323012843	1.29666807762259	0.195556832877293	0.998591218466416	Exon	Hippocampus
e898632	ENSG00000141076.17	ENSG00000141076	UTP4	0.0621983734830831	-0.376193564738019	1.29666623236249	0.195557467397233	0.998591218466416	Exon	Hippocampus
e744361	ENSG00000179195.15	ENSG00000179195	ZNF664	0.0370029379871154	5.4060131342141	1.29666520940239	0.195557819157827	0.998591218466416	Exon	Hippocampus
e128816	ENSG00000115464.14	ENSG00000115464	USP34	0.0294119217065492	1.70544801510186	1.29665886112171	0.195560002122373	0.998591218466416	Exon	Hippocampus
e175738	ENSG00000144339.11	ENSG00000144339	TMEFF2	0.0692314819309183	2.3385507579265	1.29665807142343	0.195560273674842	0.998591218466416	Exon	Hippocampus
e1047214	ENSG00000196218.12	ENSG00000196218	RYR1	-0.0809402184321992	-1.86323472702088	-1.29661343035496	0.195575624789552	0.998591218466416	Exon	Hippocampus
e956608	ENSG00000121067.17	ENSG00000121067	SPOP	0.0458416474290453	0.11735003660167	1.29660148457584	0.195579732839541	0.998591218466416	Exon	Hippocampus
e196512	ENSG00000130414.11	ENSG00000130414	NDUFA10	0.0341135443496609	1.9743492414466	1.29659733797887	0.19558115883318	0.998591218466416	Exon	Hippocampus
e487460	ENSG00000158806.13	ENSG00000158806	NPM2	0.0740450157876624	0.0536127858446448	1.29659174742464	0.195583081408498	0.998591218466416	Exon	Hippocampus
e1172924	ENSG00000063601.16	ENSG00000063601	MTMR1	-0.0633899062060669	-0.766169241598019	-1.29658818193075	0.19558430757873	0.998591218466416	Exon	Hippocampus
e448042	ENSG00000170027.6	ENSG00000170027	YWHAG	-0.0772197736487486	3.58083552373342	-1.29658596341317	0.195585070527841	0.998591218466416	Exon	Hippocampus
e397423	ENSG00000151914.19	ENSG00000151914	DST	-0.0372676183567171	2.62487847728851	-1.2965824356038	0.195586283747452	0.998591218466416	Exon	Hippocampus
e1028985	ENSG00000123143.12	ENSG00000123143	PKN1	-0.0811836156033646	-1.95360390147825	-1.29658214210587	0.195586384682136	0.998591218466416	Exon	Hippocampus
e119934	ENSG00000115760.13	ENSG00000115760	BIRC6	-0.0314111159294035	1.49946591898497	-1.29658185432802	0.195586483649705	0.998591218466416	Exon	Hippocampus
e905584	ENSG00000140943.16	ENSG00000140943	MBTPS1	-0.0839711697307041	-1.60390341023029	-1.29657238316513	0.195589740828491	0.998591218466416	Exon	Hippocampus
e1017908	ENSG00000142459.8	ENSG00000142459	EVI5L	-0.0641798321451353	-0.314695031469642	-1.29656919527919	0.195590837166886	0.998591218466416	Exon	Hippocampus
e1118761	ENSG00000185608.8	ENSG00000185608	MRPL40	-0.0580605361862528	-1.17653209434901	-1.29656705945187	0.195591571696792	0.998591218466416	Exon	Hippocampus
e832459	ENSG00000180304.14	ENSG00000180304	OAZ2	0.0396814890190012	1.06184093524754	1.29656142268247	0.195593510241396	0.998591218466416	Exon	Hippocampus
e1162085	ENSG00000147202.17	ENSG00000147202	DIAPH2	-0.0689843199413113	0.667486980560761	-1.29655568656585	0.195595482967077	0.998591218466416	Exon	Hippocampus
e587800	ENSG00000148660.20	ENSG00000148660	CAMK2G	0.0683604051558235	0.671667206401137	1.29655313925957	0.195596359023784	0.998591218466416	Exon	Hippocampus
e846313	ENSG00000235370.6	ENSG00000235370	DNM1P51	-0.0974365401352972	-0.859964512417514	-1.29655235838779	0.195596627577841	0.998591218466416	Exon	Hippocampus
e783802	ENSG00000070367.15	ENSG00000070367	EXOC5	0.0535239604492388	-0.0784477164022648	1.2965333954483	0.195603149313572	0.998591218466416	Exon	Hippocampus
e506883	ENSG00000079102.16	ENSG00000079102	RUNX1T1	-0.0885527684370637	-1.45452917530244	-1.29651777864799	0.195608520365015	0.998591218466416	Exon	Hippocampus
e858962	ENSG00000167962.13	ENSG00000167962	ZNF598	0.0442371390417243	0.115938456379668	1.29651578238733	0.195609206942335	0.998591218466416	Exon	Hippocampus
e288736	ENSG00000145216.15	ENSG00000145216	FIP1L1	0.041057907017864	1.74757633351534	1.29648992133831	0.19561810153718	0.998591218466416	Exon	Hippocampus
e259106	ENSG00000213186.7	ENSG00000213186	TRIM59	0.139381822479702	-2.24624647985519	1.29648279939187	0.195620551096749	0.998591218466416	Exon	Hippocampus
e279432	ENSG00000196526.10	ENSG00000196526	AFAP1	-0.0727588331217619	-0.567991963319103	-1.29647869554664	0.195621962605029	0.998591218466416	Exon	Hippocampus
e1051648	ENSG00000077312.8	ENSG00000077312	SNRPA	0.0493269919921025	-0.22650022938766	1.29647385317743	0.195623628136598	0.998591218466416	Exon	Hippocampus
e672962	ENSG00000149403.11	ENSG00000149403	GRIK4	-0.0841805183051198	-1.50929501679848	-1.29646568351364	0.195626438113894	0.998591218466416	Exon	Hippocampus
e391554	ENSG00000137166.14	ENSG00000137166	FOXP4	-0.0811846209958419	-0.381417438776232	-1.29646437623401	0.19562688775891	0.998591218466416	Exon	Hippocampus
e190232	ENSG00000168958.19	ENSG00000168958	MFF	0.0340134905784426	2.08415053042525	1.2964545463064	0.1956302688334	0.998591218466416	Exon	Hippocampus
e935464	ENSG00000160551.10	ENSG00000160551	TAOK1	0.0388017906363197	0.905588973363959	1.29644721609366	0.195632790140926	0.998591218466416	Exon	Hippocampus
e730462	ENSG00000166598.13	ENSG00000166598	HSP90B1	-0.0602215281725974	3.09286576059963	-1.29642711535501	0.19563970413442	0.998591218466416	Exon	Hippocampus
e826755	ENSG00000197535.14	ENSG00000197535	MYO5A	0.0625434923497111	2.6026794641477	1.29641198129783	0.19564490987139	0.998591218466416	Exon	Hippocampus
e381115	ENSG00000213780.10	ENSG00000213780	GTF2H4	-0.0631567034792404	-1.30642611882477	-1.29640203763567	0.195648330297854	0.998591218466416	Exon	Hippocampus
e803845	ENSG00000080824.18	ENSG00000080824	HSP90AA1	-0.0652806160925834	4.28121755625235	-1.29639446073122	0.195650936635222	0.998591218466416	Exon	Hippocampus
e907928	ENSG00000167508.11	ENSG00000167508	MVD	0.0762828845186058	-1.71886927161376	1.29639402503659	0.19565108650818	0.998591218466416	Exon	Hippocampus
e383843	ENSG00000204371.11	ENSG00000204371	EHMT2	0.0455491830866557	0.306820072786583	1.29639061519738	0.19565225944887	0.998591218466416	Exon	Hippocampus
e1047761	ENSG00000130402.11	ENSG00000130402	ACTN4	-0.0718985515282007	-0.284857286599155	-1.29638689055761	0.195653540682804	0.998591218466416	Exon	Hippocampus
e599859	ENSG00000108018.15	ENSG00000108018	SORCS1	0.134364174349259	1.37821489526885	1.29637152727363	0.195658825543923	0.998591218466416	Exon	Hippocampus
e702927	ENSG00000161791.13	ENSG00000161791	FMNL3	-0.0959776709975424	-2.43833980797152	-1.29637129943069	0.195658903921075	0.998591218466416	Exon	Hippocampus
e702995	ENSG00000161791.13	ENSG00000161791	FMNL3	-0.0959776709975424	-2.43833980797152	-1.29637129943069	0.195658903921075	0.998591218466416	Exon	Hippocampus
e369082	ENSG00000170074.19	ENSG00000170074	FAM153A	0.117621081116726	-1.67983056639523	1.29636475672276	0.195661154598928	0.998591218466416	Exon	Hippocampus
e677723	ENSG00000151502.10	ENSG00000151502	VPS26B	0.0397176856425128	1.22851499522169	1.29635382540302	0.195664914992583	0.998591218466416	Exon	Hippocampus
e1075795	ENSG00000105136.19	ENSG00000105136	ZNF419	0.0467966918869954	-0.511046005946865	1.29634716318881	0.195667206832345	0.998591218466416	Exon	Hippocampus
e253057	ENSG00000177311.11	ENSG00000177311	ZBTB38	-0.108139682184358	-2.67597610736834	-1.29634515845472	0.195667896476195	0.998591218466416	Exon	Hippocampus
e423932	ENSG00000184465.15	ENSG00000184465	WDR27	0.0806419718854662	-2.36989388859264	1.29634380603921	0.195668361718478	0.998591218466416	Exon	Hippocampus
e456820	ENSG00000221838.9	ENSG00000221838	AP4M1	0.0827852089029361	-2.60325159706322	1.29633851480119	0.195670181956581	0.998591218466416	Exon	Hippocampus
e594113	ENSG00000059573.8	ENSG00000059573	ALDH18A1	0.0527816632127668	-0.659325594648767	1.29633169858205	0.195672526821602	0.998591218466416	Exon	Hippocampus
e387971	ENSG00000161904.11	ENSG00000161904	LEMD2	-0.0509419859456721	-1.55807999809046	-1.29632537119547	0.195674703540595	0.998591218466416	Exon	Hippocampus
e211244	ENSG00000172995.16	ENSG00000172995	ARPP21	0.0928835633369849	-2.11760683793975	1.29631733042175	0.195677469717017	0.998591218466416	Exon	Hippocampus
e912052	ENSG00000174238.14	ENSG00000174238	PITPNA	0.0415313190799875	0.355161251120859	1.29631419232898	0.195678549287382	0.998591218466416	Exon	Hippocampus
e169232	ENSG00000018510.13	ENSG00000018510	AGPS	-0.0498232624717362	-0.718205428718669	-1.29631269486801	0.19567906444721	0.998591218466416	Exon	Hippocampus
e360360	ENSG00000132912.12	ENSG00000132912	DCTN4	-0.0324749514291004	0.674056602174986	-1.2963082843826	0.195680581757936	0.998591218466416	Exon	Hippocampus
e906341	ENSG00000103196.11	ENSG00000103196	CRISPLD2	-0.137067510982359	-2.20680656549929	-1.29630558155526	0.195681511598397	0.998591218466416	Exon	Hippocampus
e368890	ENSG00000146067.15	ENSG00000146067	FAM193B	-0.0528399332274179	0.781518961213722	-1.29630227339761	0.195682649692105	0.998591218466416	Exon	Hippocampus
e1026437	ENSG00000179218.13	ENSG00000179218	CALR	-0.0628204271889957	1.76993499618654	-1.29628814518413	0.195687510225971	0.998591218466416	Exon	Hippocampus
e1018930	ENSG00000133250.13	ENSG00000133250	ZNF414	-0.0635052545393253	-1.51498031696843	-1.29628386388968	0.195688983138632	0.998591218466416	Exon	Hippocampus
e246289	ENSG00000197763.13	ENSG00000197763	TXNRD3	-0.0575920265135027	-0.732872866051414	-1.29626371776126	0.195695914209803	0.998591218466416	Exon	Hippocampus
e1020082	ENSG00000171466.9	ENSG00000171466	ZNF562	-0.0541405723963319	-0.139477287280278	-1.29625624375603	0.195698485611451	0.998591218466416	Exon	Hippocampus
e50490	ENSG00000137962.12	ENSG00000137962	ARHGAP29	-0.0934080268001473	-0.746184333690893	-1.29625052621098	0.19570045272678	0.998591218466416	Exon	Hippocampus
e1108574	ENSG00000159200.17	ENSG00000159200	RCAN1	-0.195731793687498	-2.14709206922623	-1.29623791219011	0.195704792618786	0.998591218466416	Exon	Hippocampus
e918106	ENSG00000132530.16	ENSG00000132530	XAF1	0.105828273311112	-0.757277381846051	1.29623631899039	0.195705340769002	0.998591218466416	Exon	Hippocampus
e2428	ENSG00000160072.19	ENSG00000160072	ATAD3B	-0.048079684511318	-0.260813938232423	-1.29622237732592	0.195710137533095	0.998591218466416	Exon	Hippocampus
e476174	ENSG00000174469.18	ENSG00000174469	CNTNAP2	0.12673219039524	-3.33976676988553	1.29620696104112	0.195715441755269	0.998591218466416	Exon	Hippocampus
e1167370	ENSG00000018610.13	ENSG00000018610	CXorf56	0.0392691408132031	0.180296206082225	1.29620400561153	0.195716458630715	0.998591218466416	Exon	Hippocampus
e149684	ENSG00000144134.18	ENSG00000144134	RABL2A	0.0478903915033526	1.24832277683811	1.29620253084401	0.195716966055823	0.998591218466416	Exon	Hippocampus
e33747	ENSG00000132773.11	ENSG00000132773	TOE1	-0.0793839399717154	-2.84675838178786	-1.29619741001844	0.195718727992208	0.998591218466416	Exon	Hippocampus
e744435	ENSG00000196498.13	ENSG00000196498	NCOR2	-0.0622924054452574	0.45693802760287	-1.29619256562267	0.195720394827383	0.998591218466416	Exon	Hippocampus
e1059234	ENSG00000090372.14	ENSG00000090372	STRN4	-0.0757019027890889	-1.39872468102038	-1.2961854304791	0.195722849870494	0.998591218466416	Exon	Hippocampus
e645202	ENSG00000172803.17	ENSG00000172803	SNX32	-0.106154029218786	-1.44921394594338	-1.29616088501052	0.195731295589622	0.998591218466416	Exon	Hippocampus
e1084442	ENSG00000230725.5	ENSG00000230725		0.133924307649183	-2.62907224625934	1.29614066395462	0.195738253546189	0.998591218466416	Exon	Hippocampus
e862785	ENSG00000140987.19	ENSG00000140987	ZSCAN32	-0.0456787668099482	-0.469842987853633	-1.29613621861487	0.195739783188095	0.998591218466416	Exon	Hippocampus
e335718	ENSG00000214944.9	ENSG00000214944	ARHGEF28	-0.0953956801616929	-2.39714354793685	-1.29612410239753	0.195743952424499	0.998591218466416	Exon	Hippocampus
e180722	ENSG00000116117.17	ENSG00000116117	PARD3B	-0.0874612636658751	-1.45134565479498	-1.29611785118977	0.19574610351439	0.998591218466416	Exon	Hippocampus
e87338	ENSG00000121486.11	ENSG00000121486	TRMT1L	0.0508302483046309	-0.468829711798047	1.29611206354803	0.195748095103068	0.998591218466416	Exon	Hippocampus
e540806	ENSG00000083223.17	ENSG00000083223	ZCCHC6	-0.0655747346521927	-1.82597771805047	-1.29608458037716	0.195757552556097	0.998591218466416	Exon	Hippocampus
e1049158	ENSG00000105193.8	ENSG00000105193	RPS16	-0.0969169382934752	-0.385558342002678	-1.29607455489914	0.195761002586968	0.998591218466416	Exon	Hippocampus
e510244	ENSG00000120963.11	ENSG00000120963	ZNF706	-0.0588435554607123	-0.859641643274932	-1.29606574781946	0.195764033371824	0.998591218466416	Exon	Hippocampus
e1075474	ENSG00000083844.10	ENSG00000083844	ZNF264	-0.0237538045532286	2.89642523026146	-1.2960652702604	0.195764197715454	0.998591218466416	Exon	Hippocampus
e1134939	ENSG00000183741.11	ENSG00000183741	CBX6	-0.0644887760713494	5.22966256708449	-1.29606082179746	0.195765728581362	0.998591218466416	Exon	Hippocampus
e447474	ENSG00000127946.16	ENSG00000127946	HIP1	0.0781110995700122	-0.346603999024023	1.29606076424817	0.19576574838607	0.998591218466416	Exon	Hippocampus
e931670	ENSG00000108599.14	ENSG00000108599	AKAP10	0.0311722173702062	0.300005290167406	1.29604454578658	0.195771329779918	0.998591218466416	Exon	Hippocampus
e503594	ENSG00000154582.16	ENSG00000154582	TCEB1	0.062360143213269	-0.945234084136474	1.29602512791174	0.195778012368449	0.998591218466416	Exon	Hippocampus
e576391	ENSG00000095794.19	ENSG00000095794	CREM	-0.0886638865588584	-2.2963669624212	-1.29602216146777	0.195779033273754	0.998591218466416	Exon	Hippocampus
e599833	ENSG00000108018.15	ENSG00000108018	SORCS1	0.134334471471549	1.37828632462649	1.29602163449375	0.195779214632916	0.998591218466416	Exon	Hippocampus
e528138	ENSG00000164975.15	ENSG00000164975	SNAPC3	0.0438819031427262	4.34994536137574	1.29599039878393	0.195789964685658	0.998591218466416	Exon	Hippocampus
e609419	ENSG00000070047.11	ENSG00000070047	PHRF1	0.0498148341381386	-0.329728142550205	1.29599037703457	0.195789972171047	0.998591218466416	Exon	Hippocampus
e826372	ENSG00000138594.13	ENSG00000138594	TMOD3	0.0608337802022449	-0.534336208936861	1.29598112599209	0.195793156084661	0.998591218466416	Exon	Hippocampus
e1155934	ENSG00000086758.15	ENSG00000086758	HUWE1	0.0464294195481241	1.97484131940497	1.29595957093323	0.195800574795897	0.998591218466416	Exon	Hippocampus
e162285	ENSG00000144290.16	ENSG00000144290	SLC4A10	0.0851897646681159	4.5600866932029	1.29595495732174	0.195802162712264	0.998591218466416	Exon	Hippocampus
e613226	ENSG00000205531.12	ENSG00000205531	NAP1L4	0.0470947438336607	1.55212267877396	1.29594256262923	0.195806428774036	0.998591218466416	Exon	Hippocampus
e1020558	ENSG00000130813.17	ENSG00000130813	C19orf66	0.0503203923463303	-0.114720244192607	1.29593783475295	0.195808056054067	0.998591218466416	Exon	Hippocampus
e1044861	ENSG00000161298.16	ENSG00000161298	ZNF382	0.0491065811536405	-0.384003910328112	1.29590744734676	0.195818515283426	0.998591218466416	Exon	Hippocampus
e149663	ENSG00000146556.14	ENSG00000146556	WASH2P	0.0656449449080062	-0.796418739501208	1.29588434270892	0.195826468086821	0.998591218466416	Exon	Hippocampus
e208778	ENSG00000179796.11	ENSG00000179796	LRRC3B	-0.0878924641707457	-1.19358988132847	-1.29587162260978	0.195830846549369	0.998591218466416	Exon	Hippocampus
e188458	ENSG00000072195.14	ENSG00000072195	SPEG	-0.0802542955409663	-1.78379752990746	-1.29586520604607	0.195833055261056	0.998591218466416	Exon	Hippocampus
e782964	ENSG00000278818.1	ENSG00000278818		-0.070762246157956	-1.63460478807733	-1.29582059358331	0.195848412284581	0.998591218466416	Exon	Hippocampus
e675674	ENSG00000197798.8	ENSG00000197798	FAM118B	0.040557454279257	0.48655728966251	1.29581739513328	0.195849513326492	0.998591218466416	Exon	Hippocampus
e532187	ENSG00000165283.15	ENSG00000165283	STOML2	-0.0429935915749545	0.258037349376255	-1.29580540149646	0.195853642084607	0.998591218466416	Exon	Hippocampus
e153903	ENSG00000115762.16	ENSG00000115762	PLEKHB2	0.0595934986283167	0.910957365788228	1.29580326112039	0.195854378906638	0.998591218466416	Exon	Hippocampus
e153909	ENSG00000115762.16	ENSG00000115762	PLEKHB2	0.0595934986283167	0.910957365788228	1.29580326112039	0.195854378906638	0.998591218466416	Exon	Hippocampus
e153916	ENSG00000115762.16	ENSG00000115762	PLEKHB2	0.0595934986283167	0.910957365788228	1.29580326112039	0.195854378906638	0.998591218466416	Exon	Hippocampus
e1141390	ENSG00000196576.14	ENSG00000196576	PLXNB2	-0.0804131644119737	-1.32954003081893	-1.29578188074669	0.195861739187967	0.998591218466416	Exon	Hippocampus
e1133697	ENSG00000100139.13	ENSG00000100139	MICALL1	0.0841716974236145	-1.25743744340486	1.29577939763322	0.195862594023154	0.998591218466416	Exon	Hippocampus
e208287	ENSG00000174738.12	ENSG00000174738	NR1D2	0.0530742911195473	1.02575837323068	1.29575455728792	0.195871145696971	0.998591218466416	Exon	Hippocampus
e551344	ENSG00000056586.15	ENSG00000056586	RC3H2	0.055502534939785	-0.886656110967093	1.29574455641628	0.195874588729591	0.998591218466416	Exon	Hippocampus
e1048867	ENSG00000179134.15	ENSG00000179134	SAMD4B	-0.0440266332430601	1.33351570093903	-1.29573255591919	0.195878720238553	0.998591218466416	Exon	Hippocampus
e668261	ENSG00000160584.15	ENSG00000160584	SIK3	-0.0494985058418557	0.920874879509784	-1.29571606900418	0.195884396427753	0.998591218466416	Exon	Hippocampus
e293211	ENSG00000163738.18	ENSG00000163738	MTHFD2L	-0.0571115877006337	-0.541371190722877	-1.29571205527066	0.195885778312291	0.998591218466416	Exon	Hippocampus
e664762	ENSG00000149311.17	ENSG00000149311	ATM	0.0672409159496122	0.0024169859165634	1.29570230941851	0.195889133732412	0.998591218466416	Exon	Hippocampus
e60673	ENSG00000266338.6	ENSG00000266338	NBPF15	0.0851679244781738	-2.61740619582248	1.29569869017319	0.195890379820834	0.998591218466416	Exon	Hippocampus
e303038	ENSG00000138801.8	ENSG00000138801	PAPSS1	0.0431487924577498	1.46206142445603	1.29569095337226	0.195893043583028	0.998591218466416	Exon	Hippocampus
e43327	ENSG00000152763.16	ENSG00000152763	WDR78	0.157730119656768	-2.73381481239594	1.29568654028204	0.195894563011451	0.998591218466416	Exon	Hippocampus
e780929	ENSG00000198513.11	ENSG00000198513	ATL1	0.0730713913887228	2.9827486763034	1.29568445672485	0.195895280383898	0.998591218466416	Exon	Hippocampus
e282665	ENSG00000185774.14	ENSG00000185774	KCNIP4	0.103985940914883	-0.39282980887406	1.29567303974326	0.195899211305271	0.998591218466416	Exon	Hippocampus
e899158	ENSG00000198373.12	ENSG00000198373	WWP2	0.0475422076493995	-0.411061402849112	1.2956727329401	0.195899316939869	0.998591218466416	Exon	Hippocampus
e587980	ENSG00000035403.16	ENSG00000035403	VCL	-0.0805999653497061	-0.576113582414645	-1.29566344201621	0.195902515893514	0.998591218466416	Exon	Hippocampus
e1065146	ENSG00000104973.15	ENSG00000104973	MED25	-0.0943317387416605	-2.6265860739121	-1.29565994944279	0.195903718429768	0.998591218466416	Exon	Hippocampus
e149785	ENSG00000144134.18	ENSG00000144134	RABL2A	0.0478601225982387	1.24807975213791	1.29565859236382	0.19590418569032	0.998591218466416	Exon	Hippocampus
e466595	ENSG00000106013.14	ENSG00000106013	ANKRD7	0.0760877834180038	-1.73274102432182	1.29565565316439	0.19590519769905	0.998591218466416	Exon	Hippocampus
e787154	ENSG00000100714.15	ENSG00000100714	MTHFD1	-0.0577390973686625	-0.498987053781732	-1.29562220978015	0.195916713009181	0.998591218466416	Exon	Hippocampus
e680002	ENSG00000151067.21	ENSG00000151067	CACNA1C	-0.0923979348695032	-1.12207806307689	-1.29562213629453	0.195916738312481	0.998591218466416	Exon	Hippocampus
e718761	ENSG00000155974.11	ENSG00000155974	GRIP1	-0.0779744310940635	-1.42385829679535	-1.29562209831654	0.195916751389445	0.998591218466416	Exon	Hippocampus
e1006794	ENSG00000175221.14	ENSG00000175221	MED16	-0.0770797896329343	-1.51788960324236	-1.29561860740084	0.195917953419195	0.998591218466416	Exon	Hippocampus
e1153929	ENSG00000196998.17	ENSG00000196998	WDR45	0.0442933596436929	-0.0583639903905297	1.29559414604533	0.195926376369223	0.998591218466416	Exon	Hippocampus
e216347	ENSG00000011376.9	ENSG00000011376	LARS2	-0.0563048578703536	-1.45166385451777	-1.29559380157687	0.195926494984366	0.998591218466416	Exon	Hippocampus
e795470	ENSG00000100603.13	ENSG00000100603	SNW1	0.0334724667564902	1.71994045825617	1.29558687096419	0.195928881500322	0.998591218466416	Exon	Hippocampus
e986736	ENSG00000101605.12	ENSG00000101605	MYOM1	0.100719821408354	-2.41546638305199	1.2955765657985	0.195932430063426	0.998591218466416	Exon	Hippocampus
e162311	ENSG00000144290.16	ENSG00000144290	SLC4A10	0.085164664970228	4.56016323795266	1.29557651023997	0.195932449195022	0.998591218466416	Exon	Hippocampus
e816312	ENSG00000128928.8	ENSG00000128928	IVD	-0.0400614920020017	0.630695984496612	-1.29555674919827	0.195939254002813	0.998591218466416	Exon	Hippocampus
e170115	ENSG00000237298.9	ENSG00000237298	TTN-AS1	0.0893342730178392	-0.0667796532710781	1.29555452235165	0.19594002083884	0.998591218466416	Exon	Hippocampus
e302469	ENSG00000138785.14	ENSG00000138785	INTS12	-0.0459229651126954	-0.651771732212874	-1.29555267229384	0.195940657925698	0.998591218466416	Exon	Hippocampus
e485861	ENSG00000078674.17	ENSG00000078674	PCM1	0.0334866238681209	2.5260318848483	1.29553386015451	0.195947136170212	0.998591218466416	Exon	Hippocampus
e222823	ENSG00000164068.15	ENSG00000164068	RNF123	0.0742437709496729	-1.15573567600171	1.29549046989521	0.195962078862794	0.998591218466416	Exon	Hippocampus
e1054005	ENSG00000105429.12	ENSG00000105429	MEGF8	-0.0719235017513961	-0.202058887117543	-1.29548600024777	0.195963618162982	0.998591218466416	Exon	Hippocampus
e767998	ENSG00000165795.22	ENSG00000165795	NDRG2	-0.0792024493159559	-2.53229718477592	-1.29547757380291	0.195966520167336	0.998591218466416	Exon	Hippocampus
e494398	ENSG00000077782.19	ENSG00000077782	FGFR1	-0.0981447039673649	0.244353185935883	-1.29547278263882	0.195968170222384	0.998591218466416	Exon	Hippocampus
e792365	ENSG00000156050.8	ENSG00000156050	FAM161B	0.0431977117597568	0.009810097386355	1.29546879871105	0.195969542276708	0.998591218466416	Exon	Hippocampus
e900563	ENSG00000132613.14	ENSG00000132613	MTSS1L	-0.0559935491381572	1.45332268509152	-1.29545903879097	0.19597290359758	0.998591218466416	Exon	Hippocampus
e446897	ENSG00000274070.1	ENSG00000274070	GATSL2	-0.0668844941424648	0.169187079377111	-1.29544397752995	0.195978090785906	0.998591218466416	Exon	Hippocampus
e82955	ENSG00000094975.13	ENSG00000094975	SUCO	-0.0616155903403806	-1.50356982227056	-1.29542515992763	0.195984571822583	0.998591218466416	Exon	Hippocampus
e593681	ENSG00000234026.1	ENSG00000234026		-0.108934439045338	-2.16926257680508	-1.29542071555414	0.19598610254793	0.998591218466416	Exon	Hippocampus
e472116	ENSG00000105887.10	ENSG00000105887	MTPN	-0.04825149875104	2.06854985621864	-1.29540618445411	0.195991107391928	0.998591218466416	Exon	Hippocampus
e92714	ENSG00000133056.13	ENSG00000133056	PIK3C2B	0.0670239024221502	-0.884283902215319	1.29539737254774	0.195994142460312	0.998591218466416	Exon	Hippocampus
e368122	ENSG00000169230.9	ENSG00000169230	PRELID1	0.0498644714866528	-0.384929434418493	1.29539721768638	0.19599419579923	0.998591218466416	Exon	Hippocampus
e1098219	ENSG00000124225.15	ENSG00000124225	PMEPA1	0.0742544516880173	-0.746616981726599	1.2953954407328	0.195994807836334	0.998591218466416	Exon	Hippocampus
e680908	ENSG00000151067.21	ENSG00000151067	CACNA1C	-0.0922807677692227	-1.85906301854722	-1.29538568838248	0.195998166868768	0.998591218466416	Exon	Hippocampus
e722371	ENSG00000091039.16	ENSG00000091039	OSBPL8	0.0451629486610305	0.922060016176108	1.29531789882713	0.196021517007271	0.998591218466416	Exon	Hippocampus
e101841	ENSG00000162910.18	ENSG00000162910	MRPL55	-0.066751733494723	-1.27260766394865	-1.29531340196158	0.196023066026733	0.998591218466416	Exon	Hippocampus
e585057	ENSG00000099284.13	ENSG00000099284	H2AFY2	-0.058061353167293	-0.886072900986589	-1.29530386389357	0.196026351601285	0.998591218466416	Exon	Hippocampus
e107686	ENSG00000153207.14	ENSG00000153207	AHCTF1	0.0438116855205748	0.10454699283172	1.29529569805491	0.196029164516725	0.998591218466416	Exon	Hippocampus
e584611	ENSG00000099282.9	ENSG00000099282	TSPAN15	0.0948847694662649	-0.788646449994351	1.29529017414137	0.196031067375677	0.998591218466416	Exon	Hippocampus
e903574	ENSG00000065457.10	ENSG00000065457	ADAT1	0.0468178154106734	-0.615217822710175	1.29528982527827	0.196031187551309	0.998591218466416	Exon	Hippocampus
e87358	ENSG00000116668.12	ENSG00000116668	SWT1	0.0638283975448275	-1.63596017901021	1.29527433354445	0.196036524166004	0.998591218466416	Exon	Hippocampus
e1074820	ENSG00000131848.9	ENSG00000131848	ZSCAN5A	-0.0876582659761292	-2.46066690136023	-1.2952676521783	0.196038825805594	0.998591218466416	Exon	Hippocampus
e624975	ENSG00000170946.14	ENSG00000170946	DNAJC24	0.0658896010706502	-1.95895086239518	1.29524925705642	0.19604516277713	0.998591218466416	Exon	Hippocampus
e881240	ENSG00000102879.15	ENSG00000102879	CORO1A	0.0885821950140414	-0.801187164317065	1.29524668806608	0.196046047785633	0.998591218466416	Exon	Hippocampus
e34884	ENSG00000117480.15	ENSG00000117480	FAAH	0.0545209756967556	-0.31188242915828	1.29523119074721	0.196051386622043	0.998591218466416	Exon	Hippocampus
e893574	ENSG00000135720.12	ENSG00000135720	DYNC1LI2	0.0420097976309787	3.20226165455519	1.29522799561943	0.196052487358936	0.998591218466416	Exon	Hippocampus
e587193	ENSG00000242288.9	ENSG00000242288		0.0496615771374481	-0.0931960405138807	1.29522205213236	0.196054534930925	0.998591218466416	Exon	Hippocampus
e896293	ENSG00000141098.12	ENSG00000141098	GFOD2	0.0484813113751679	-0.550726003080019	1.29521894534092	0.19605560524811	0.998591218466416	Exon	Hippocampus
e593109	ENSG00000138193.15	ENSG00000138193	PLCE1	-0.0905187316785213	-1.74386918898865	-1.29521284933762	0.196057705387764	0.998591218466416	Exon	Hippocampus
e26086	ENSG00000054118.13	ENSG00000054118	THRAP3	0.0211817855204648	3.49143570908758	1.2952006070038	0.196061923055352	0.998591218466416	Exon	Hippocampus
e797547	ENSG00000042088.13	ENSG00000042088	TDP1	0.0468003103435245	0.0264038289062553	1.29517499125278	0.196070748281672	0.998591218466416	Exon	Hippocampus
e535072	ENSG00000276462.1	ENSG00000276462		0.17562553935494	0.870208836806494	1.29517330339074	0.19607132979995	0.998591218466416	Exon	Hippocampus
e630347	ENSG00000149182.14	ENSG00000149182	ARFGAP2	0.0490343400423366	0.116461790472083	1.29517101480183	0.196072118288386	0.998591218466416	Exon	Hippocampus
e608719	ENSG00000182272.11	ENSG00000182272	B4GALNT4	-0.0777474104066318	-0.143722012440072	-1.29516650041834	0.196073673637543	0.998591218466416	Exon	Hippocampus
e126173	ENSG00000179915.22	ENSG00000179915	NRXN1	0.126905435399522	-3.12812994078022	1.29516596703748	0.19607385740487	0.998591218466416	Exon	Hippocampus
e547237	ENSG00000165124.17	ENSG00000165124	SVEP1	-0.093252249381883	-2.18204107552797	-1.2951597625999	0.196075995047873	0.998591218466416	Exon	Hippocampus
e75081	ENSG00000143294.14	ENSG00000143294	PRCC	-0.0391294351235766	0.486136716449695	-1.29513796034399	0.196083506813914	0.998591218466416	Exon	Hippocampus
e1036985	ENSG00000129933.20	ENSG00000129933	MAU2	0.062475238740314	-1.70783508301523	1.29513587578512	0.19608422504052	0.998591218466416	Exon	Hippocampus
e559178	ENSG00000130714.15	ENSG00000130714	POMT1	-0.0775122348535286	-1.46533936551202	-1.29513441625728	0.196084727916284	0.998591218466416	Exon	Hippocampus
e725620	ENSG00000177889.9	ENSG00000177889	UBE2N	0.0812479479857608	-0.92215225201693	1.29512935853871	0.196086470544774	0.998591218466416	Exon	Hippocampus
e134738	ENSG00000144034.14	ENSG00000144034	TPRKB	0.054103020652197	-0.0498864288041126	1.29512855516415	0.196086747347184	0.998591218466416	Exon	Hippocampus
e969826	ENSG00000154262.12	ENSG00000154262	ABCA6	-0.101044025435899	-1.88846124737216	-1.29511817330975	0.196090324437201	0.998591218466416	Exon	Hippocampus
e868322	ENSG00000186260.16	ENSG00000186260	MKL2	0.0947716244317282	-2.79882142066121	1.29510997988353	0.196093147533527	0.998591218466416	Exon	Hippocampus
e528920	ENSG00000155886.11	ENSG00000155886	SLC24A2	0.0674708489675015	4.2353276895196	1.29509500779087	0.196098306339081	0.998591218466416	Exon	Hippocampus
e213849	ENSG00000168314.17	ENSG00000168314	MOBP	0.111836242879098	3.35237623909201	1.29507504841715	0.196105183724577	0.998591218466416	Exon	Hippocampus
e530082	ENSG00000122729.18	ENSG00000122729	ACO1	-0.0647400324696957	-1.06374163575927	-1.29506859686413	0.196107406769005	0.998591218466416	Exon	Hippocampus
e1075802	ENSG00000105136.19	ENSG00000105136	ZNF419	0.0432404754816847	-0.216938535921864	1.29506327822027	0.196109239455107	0.998591218466416	Exon	Hippocampus
e610524	ENSG00000177666.16	ENSG00000177666	PNPLA2	-0.0567144448479171	0.0498960342953629	-1.29505277235278	0.196112859579859	0.998591218466416	Exon	Hippocampus
e24685	ENSG00000121904.17	ENSG00000121904	CSMD2	-0.0857177510917754	-1.56192762448514	-1.29505175655984	0.196113209605648	0.998591218466416	Exon	Hippocampus
e447367	ENSG00000272391.5	ENSG00000272391	POM121C	-0.0657374114640458	-1.17293495608525	-1.29504700834659	0.196114845769091	0.998591218466416	Exon	Hippocampus
e416779	ENSG00000152818.18	ENSG00000152818	UTRN	0.0767882435926509	-1.55340179792451	1.29504531597385	0.196115428937916	0.998591218466416	Exon	Hippocampus
e618039	ENSG00000184014.7	ENSG00000184014	DENND5A	0.0432831986413162	2.14377282615815	1.29504060308559	0.196117052942384	0.998591218466416	Exon	Hippocampus
e931810	ENSG00000154898.15	ENSG00000154898	CCDC144CP	0.0890520570643353	-1.69385243752901	1.29503705489204	0.196118275613624	0.998591218466416	Exon	Hippocampus
e374072	ENSG00000096696.13	ENSG00000096696	DSP	-0.179318245865405	-1.87779851625375	-1.29503498481069	0.196118988945092	0.998591218466416	Exon	Hippocampus
e426447	ENSG00000146555.18	ENSG00000146555	SDK1	-0.159353961400374	-3.31047774567032	-1.29503077748811	0.196120438756611	0.998591218466416	Exon	Hippocampus
e80077	ENSG00000185630.18	ENSG00000185630	PBX1	-0.0369253385921756	0.732320859300908	-1.29502120307307	0.196123738056952	0.998591218466416	Exon	Hippocampus
e568613	ENSG00000123243.14	ENSG00000123243	ITIH5	-0.104868881317729	-0.284392235048716	-1.29501488392712	0.196125915628583	0.998591218466416	Exon	Hippocampus
e439976	ENSG00000164742.14	ENSG00000164742	ADCY1	-0.115345960663802	-1.1328602324177	-1.2950117741064	0.196126987276349	0.998591218466416	Exon	Hippocampus
e350423	ENSG00000155329.11	ENSG00000155329	ZCCHC10	0.0445659097922884	0.180691821815026	1.29499744224732	0.196131926107008	0.998591218466416	Exon	Hippocampus
e1023201	ENSG00000127616.17	ENSG00000127616	SMARCA4	-0.0437079568554992	1.09893062247519	-1.2949893906235	0.196134700777175	0.998591218466416	Exon	Hippocampus
e285929	ENSG00000154277.12	ENSG00000154277	UCHL1	0.0830494409224728	5.52699500018461	1.29498863895696	0.196134959810464	0.998591218466416	Exon	Hippocampus
e607947	ENSG00000148824.18	ENSG00000148824	MTG1	0.0577072583010917	-0.246382422903697	1.29495277746471	0.196147318402439	0.998591218466416	Exon	Hippocampus
e3963	ENSG00000162585.16	ENSG00000162585	FAAP20	0.0951628586107243	-2.48449518458067	1.29495140755147	0.196147790513473	0.998591218466416	Exon	Hippocampus
e216534	ENSG00000211456.10	ENSG00000211456	SACM1L	0.0473962325344164	3.15332847321175	1.29494282275354	0.19615074909784	0.998591218466416	Exon	Hippocampus
e847119	ENSG00000170776.20	ENSG00000170776	AKAP13	-0.0604410125491203	0.163789182995826	-1.29493447990344	0.196153624331029	0.998591218466416	Exon	Hippocampus
e356075	ENSG00000131504.15	ENSG00000131504	DIAPH1	-0.0682656761656993	-1.13437828364538	-1.29493442411802	0.196153643556707	0.998591218466416	Exon	Hippocampus
e289298	ENSG00000134852.14	ENSG00000134852	CLOCK	0.0473590653316759	-0.519398944129424	1.29490926911683	0.19616231302391	0.998591218466416	Exon	Hippocampus
e340535	ENSG00000164199.15	ENSG00000164199	ADGRV1	-0.0672528773278099	0.959050216936425	-1.29490806410306	0.19616272832921	0.998591218466416	Exon	Hippocampus
e775757	ENSG00000092108.20	ENSG00000092108	SCFD1	0.0423116325325187	0.724436189067986	1.29489777430295	0.196166274712148	0.998591218466416	Exon	Hippocampus
e1119601	ENSG00000183597.15	ENSG00000183597	TANGO2	-0.0451004107999769	1.78191179847154	-1.29488629937405	0.196170229605734	0.998591218466416	Exon	Hippocampus
e1080392	ENSG00000101311.15	ENSG00000101311	FERMT1	-0.100380039110139	-2.64052032936803	-1.2948849212485	0.196170704587776	0.998591218466416	Exon	Hippocampus
e473948	ENSG00000090266.12	ENSG00000090266	NDUFB2	0.110215796906807	-2.74344370146066	1.29488461196789	0.196170811183941	0.998591218466416	Exon	Hippocampus
e179631	ENSG00000116030.16	ENSG00000116030	SUMO1	0.0370876102010047	1.46716987936029	1.29487951411696	0.196172568207275	0.998591218466416	Exon	Hippocampus
e573707	ENSG00000107890.16	ENSG00000107890	ANKRD26	0.0569991250332267	-0.755824206829723	1.29486439823675	0.196177778108777	0.998591218466416	Exon	Hippocampus
e178584	ENSG00000003400.14	ENSG00000003400	CASP10	0.102106082735497	-2.46461017302563	1.29484884530521	0.196183138752438	0.998591218466416	Exon	Hippocampus
e490444	ENSG00000240694.8	ENSG00000240694	PNMA2	0.070668439822058	3.27989971781089	1.29484844079064	0.196183278178297	0.998591218466416	Exon	Hippocampus
e595836	ENSG00000171160.17	ENSG00000171160	MORN4	0.0761458517141012	-1.30707433515773	1.29483197352697	0.196188954086093	0.998591218466416	Exon	Hippocampus
e126612	ENSG00000115306.15	ENSG00000115306	SPTBN1	0.0294558935755649	3.80270400024212	1.29482501261891	0.196191353396098	0.998591218466416	Exon	Hippocampus
e1120284	ENSG00000099910.16	ENSG00000099910	KLHL22	-0.0393918855800312	1.43193938628386	-1.29481331741106	0.196195384589631	0.998591218466416	Exon	Hippocampus
e32163	ENSG00000159214.12	ENSG00000159214	CCDC24	0.0761260985806023	-2.13817281466692	1.29481327581871	0.196195398926106	0.998591218466416	Exon	Hippocampus
e1099173	ENSG00000101158.13	ENSG00000101158	NELFCD	-0.0463553755313628	-0.314076279692074	-1.29480774889543	0.196197304009523	0.998591218466416	Exon	Hippocampus
e1142543	ENSG00000100299.17	ENSG00000100299	ARSA	0.0477255623405181	0.218402752378915	1.29480244478886	0.196199132302713	0.998591218466416	Exon	Hippocampus
e190835	ENSG00000163053.10	ENSG00000163053	SLC16A14	-0.0633704035579213	-0.693220726926592	-1.29480141613828	0.196199486873746	0.998591218466416	Exon	Hippocampus
e451707	ENSG00000157214.13	ENSG00000157214	STEAP2	-0.125351184845883	-2.97630136037957	-1.29478190816643	0.196206211269437	0.998591218466416	Exon	Hippocampus
e670014	ENSG00000118058.20	ENSG00000118058	KMT2A	0.0484069223027146	-0.708520664737423	1.29477270872477	0.196209382374763	0.998591218466416	Exon	Hippocampus
e395086	ENSG00000153291.15	ENSG00000153291	SLC25A27	0.0640511740622549	-0.736991807945736	1.29476415301109	0.196212331616852	0.998591218466416	Exon	Hippocampus
e1069982	ENSG00000170954.11	ENSG00000170954	ZNF415	0.0903370304240338	-2.62410237748488	1.29476392828706	0.196212409081964	0.998591218466416	Exon	Hippocampus
e1070011	ENSG00000170954.11	ENSG00000170954	ZNF415	0.0903370304240338	-2.62410237748488	1.29476392828706	0.196212409081964	0.998591218466416	Exon	Hippocampus
e591727	ENSG00000107798.17	ENSG00000107798	LIPA	0.081513510001174	-0.842811272272325	1.29476272677887	0.19621282325687	0.998591218466416	Exon	Hippocampus
e261542	ENSG00000075420.12	ENSG00000075420	FNDC3B	-0.0809769166787579	1.76379186260715	-1.29475542388986	0.196215340667905	0.998591218466416	Exon	Hippocampus
e404512	ENSG00000118412.12	ENSG00000118412	CASP8AP2	0.0573408731257833	-1.12457135429037	1.29475370948662	0.196215931650839	0.998591218466416	Exon	Hippocampus
e843007	ENSG00000103740.9	ENSG00000103740	ACSBG1	-0.0621052999031717	1.74074740408728	-1.29473895783223	0.196221016842336	0.998591218466416	Exon	Hippocampus
e1017917	ENSG00000142459.8	ENSG00000142459	EVI5L	0.060980172534128	-0.0559983079610502	1.29473670350631	0.196221793962289	0.998591218466416	Exon	Hippocampus
e1157410	ENSG00000131089.14	ENSG00000131089	ARHGEF9	0.0721290846549921	-0.676224174333381	1.29472716805658	0.196225081084459	0.998591218466416	Exon	Hippocampus
e440185	ENSG00000136205.16	ENSG00000136205	TNS3	-0.0744073205332623	-1.41092096770266	-1.29471962142351	0.196227682637543	0.998591218466416	Exon	Hippocampus
e614234	ENSG00000148985.19	ENSG00000148985	PGAP2	0.0357893296862243	0.722435691099556	1.29470070652124	0.196234203288984	0.998591218466416	Exon	Hippocampus
e791301	ENSG00000080815.18	ENSG00000080815	PSEN1	-0.0640858759548787	0.774906447847774	-1.29469550277155	0.196235997237809	0.998591218466416	Exon	Hippocampus
e464428	ENSG00000128590.4	ENSG00000128590	DNAJB9	-0.0553522970687822	0.891068270403125	-1.29469037409571	0.196237765317364	0.998591218466416	Exon	Hippocampus
e964793	ENSG00000146872.17	ENSG00000146872	TLK2	0.0605777952190302	-1.49688463627435	1.29468805614844	0.196238564419321	0.998591218466416	Exon	Hippocampus
e159330	ENSG00000283228.1	ENSG00000283228		0.0734155682882215	0.167271365488189	1.29464649297522	0.196252893543711	0.998591218466416	Exon	Hippocampus
e1517	ENSG00000131584.18	ENSG00000131584	ACAP3	-0.0789810575161176	0.445794493003809	-1.29463517732791	0.196256794806427	0.998591218466416	Exon	Hippocampus
e153889	ENSG00000115762.16	ENSG00000115762	PLEKHB2	0.0595272670520984	0.91258148228016	1.29460927303993	0.196265725967011	0.998591218466416	Exon	Hippocampus
e1021233	ENSG00000267673.6	ENSG00000267673	FDX2	0.0740441965237325	-1.61608787243157	1.29460587746288	0.196266896700523	0.998591218466416	Exon	Hippocampus
e755292	ENSG00000136167.13	ENSG00000136167	LCP1	-0.180597057471631	-3.01816199187236	-1.29460329445289	0.196267787279057	0.998591218466416	Exon	Hippocampus
e327369	ENSG00000153071.14	ENSG00000153071	DAB2	-0.105493344428765	-1.26024588774062	-1.29456966580565	0.196279382144067	0.998591218466416	Exon	Hippocampus
e489093	ENSG00000179388.8	ENSG00000179388	EGR3	-0.131002419704104	-0.0771566390984093	-1.29456892946425	0.196279636033812	0.998591218466416	Exon	Hippocampus
e1172087	ENSG00000102081.13	ENSG00000102081	FMR1	0.0710160923401891	-1.89795928866365	1.29456530974977	0.196280884111099	0.998591218466416	Exon	Hippocampus
e600755	ENSG00000119927.13	ENSG00000119927	GPAM	-0.0756255709746568	-1.17713537542654	-1.29456348619262	0.196281512875682	0.998591218466416	Exon	Hippocampus
e164021	ENSG00000144285.16	ENSG00000144285	SCN1A	0.0934982389586467	-0.0758377871147882	1.29455196932906	0.196285483937582	0.998591218466416	Exon	Hippocampus
e608990	ENSG00000174915.11	ENSG00000174915	PTDSS2	-0.0538502510820355	-1.28380001159752	-1.2945403372615	0.196289494782283	0.998591218466416	Exon	Hippocampus
e1105621	ENSG00000198862.13	ENSG00000198862	LTN1	0.0466737840180946	2.58950530684764	1.29453444746637	0.196291525661221	0.998591218466416	Exon	Hippocampus
e579341	ENSG00000107643.15	ENSG00000107643	MAPK8	0.0535050657931835	0.128567933377629	1.29451923493358	0.196296771214413	0.998591218466416	Exon	Hippocampus
e903643	ENSG00000065427.14	ENSG00000065427	KARS	0.0549282609891994	-1.06622876289527	1.2945177491677	0.196297283538571	0.998591218466416	Exon	Hippocampus
e393122	ENSG00000112659.13	ENSG00000112659	CUL9	0.0703836160902526	-2.16244174914779	1.29451766053514	0.196297314101024	0.998591218466416	Exon	Hippocampus
e162387	ENSG00000144290.16	ENSG00000144290	SLC4A10	0.0850944252308147	4.5595444064807	1.29449889073279	0.196303786419604	0.998591218466416	Exon	Hippocampus
e895719	ENSG00000270049.2	ENSG00000270049		0.0837627001737763	-2.43159970158203	1.29449706353513	0.196304416493515	0.998591218466416	Exon	Hippocampus
e539883	ENSG00000172159.15	ENSG00000172159	FRMD3	0.0927524196974962	-2.23481628951013	1.29447550035765	0.196311852252188	0.998591218466416	Exon	Hippocampus
e784590	ENSG00000100578.14	ENSG00000100578	KIAA0586	0.0442343658788123	0.49872992082727	1.29447430164934	0.196312265615978	0.998591218466416	Exon	Hippocampus
e1095768	ENSG00000196562.14	ENSG00000196562	SULF2	-0.0940438180859333	0.572629927530224	-1.2944586307031	0.196317669659891	0.998591218466416	Exon	Hippocampus
e761412	ENSG00000065150.18	ENSG00000065150	IPO5	0.0344356915681616	2.88807409643582	1.29445619685863	0.196318508968253	0.998591218466416	Exon	Hippocampus
e988086	ENSG00000173482.16	ENSG00000173482	PTPRM	0.0456019155295062	1.74292096234849	1.29444803060333	0.196321325110937	0.998591218466416	Exon	Hippocampus
e440370	ENSG00000136273.11	ENSG00000136273	HUS1	-0.0801729249699637	-2.62757748057607	-1.29442581713028	0.196328985603434	0.998591218466416	Exon	Hippocampus
e739290	ENSG00000089154.10	ENSG00000089154	GCN1	-0.0616003606012292	-1.64582896938487	-1.29442259830654	0.196330095658587	0.998591218466416	Exon	Hippocampus
e532383	ENSG00000198722.14	ENSG00000198722	UNC13B	0.0521866008125929	0.278434437768387	1.29441504507996	0.196332700509651	0.998591218466416	Exon	Hippocampus
e521060	ENSG00000180900.17	ENSG00000180900	SCRIB	-0.0820243843073991	-2.1579711477666	-1.29441199897072	0.196333751016362	0.998591218466416	Exon	Hippocampus
e687042	ENSG00000245105.2	ENSG00000245105	A2M-AS1	-0.0741319022103501	-2.18885178372666	-1.29440061874444	0.196337675732966	0.998591218466416	Exon	Hippocampus
e629972	ENSG00000175216.14	ENSG00000175216	CKAP5	0.0313431211628243	1.68317640131391	1.29439431024329	0.196339851380581	0.998591218466416	Exon	Hippocampus
e1014338	ENSG00000174917.8	ENSG00000174917	C19orf70	0.084152193035738	-1.25534373830975	1.29439098879397	0.196340996874266	0.998591218466416	Exon	Hippocampus
e20421	ENSG00000158161.15	ENSG00000158161	EYA3	-0.0556200551754351	-1.18680543712143	-1.29437914150993	0.196345082777965	0.998591218466416	Exon	Hippocampus
e335164	ENSG00000113048.16	ENSG00000113048	MRPS27	0.0458262372575323	0.138102369252384	1.29436849273737	0.196348755391145	0.998591218466416	Exon	Hippocampus
e604329	ENSG00000138162.18	ENSG00000138162	TACC2	-0.0700292362798481	-0.928362762441419	-1.29434594437304	0.196356532174384	0.998591218466416	Exon	Hippocampus
e17807	ENSG00000157978.11	ENSG00000157978	LDLRAP1	0.138962953732994	-3.32113777322373	1.29434546470506	0.19635669761119	0.998591218466416	Exon	Hippocampus
e1125641	ENSG00000225783.6	ENSG00000225783	MIAT	0.151201608700147	-2.70672673850459	1.29434444871245	0.196357048025944	0.998591218466416	Exon	Hippocampus
e7891	ENSG00000171608.15	ENSG00000171608	PIK3CD	0.0813852739457783	-2.43818639990201	1.29434134026063	0.196358120130465	0.998591218466416	Exon	Hippocampus
e743685	ENSG00000111364.15	ENSG00000111364	DDX55	0.0513584298984618	-0.94067158832368	1.29434085779367	0.196358286533628	0.998591218466416	Exon	Hippocampus
e1116159	ENSG00000160294.10	ENSG00000160294	MCM3AP	-0.0473894953710856	-0.220126220838003	-1.2943279201033	0.196362748789951	0.998591218466416	Exon	Hippocampus
e255233	ENSG00000163755.8	ENSG00000163755	HPS3	-0.0539068752836413	-0.546942253048438	-1.29432256654415	0.196364595273733	0.998591218466416	Exon	Hippocampus
e447641	ENSG00000127948.14	ENSG00000127948	POR	-0.0535621453194881	-0.331753871208797	-1.29431701080707	0.196366511503745	0.998591218466416	Exon	Hippocampus
e722093	ENSG00000187109.13	ENSG00000187109	NAP1L1	0.0376319541264109	3.66606294496219	1.29431505616478	0.196367185682944	0.998591218466416	Exon	Hippocampus
e836062	ENSG00000140332.15	ENSG00000140332	TLE3	-0.0782742025617689	-1.63623862245786	-1.29431118796729	0.196368519874945	0.998591218466416	Exon	Hippocampus
e566486	ENSG00000151240.16	ENSG00000151240	DIP2C	-0.0426255486496714	0.335868131004579	-1.29430735051649	0.196369843468595	0.998591218466416	Exon	Hippocampus
e560141	ENSG00000148288.11	ENSG00000148288	GBGT1	-0.0721295698900144	0.358746446997287	-1.29430685463336	0.196370014506515	0.998591218466416	Exon	Hippocampus
e199569	ENSG00000134121.9	ENSG00000134121	CHL1	0.0942298099867503	2.5623162897195	1.29430401561814	0.196370993729786	0.998591218466416	Exon	Hippocampus
e326561	ENSG00000113569.15	ENSG00000113569	NUP155	0.0528006358417708	-1.15836629681144	1.2942997660933	0.196372459467855	0.998591218466416	Exon	Hippocampus
e990057	ENSG00000101624.10	ENSG00000101624	CEP76	0.0781853925577174	-2.71367081126573	1.294298586844	0.196372866213717	0.998591218466416	Exon	Hippocampus
e658866	ENSG00000150672.16	ENSG00000150672	DLG2	0.083771161568037	-2.51080039373061	1.29428716149864	0.196376807068127	0.998591218466416	Exon	Hippocampus
e165349	ENSG00000144362.11	ENSG00000144362	PHOSPHO2	0.0643203972994402	-1.70312915631663	1.29428688976392	0.196376900796151	0.998591218466416	Exon	Hippocampus
e462526	ENSG00000135250.16	ENSG00000135250	SRPK2	0.053740232021557	0.336313912952308	1.29428671436488	0.196376961295635	0.998591218466416	Exon	Hippocampus
e717866	ENSG00000196935.8	ENSG00000196935	SRGAP1	-0.0773285912053066	-2.06355252204828	-1.29427379475159	0.196381417628768	0.998591218466416	Exon	Hippocampus
e412855	ENSG00000079931.14	ENSG00000079931	MOXD1	0.101485805759302	-0.114316206279065	1.29425717852259	0.196387149136585	0.998591218466416	Exon	Hippocampus
e774868	ENSG00000100968.13	ENSG00000100968	NFATC4	-0.0906920435417599	-2.44938241165713	-1.29425619286887	0.196387489126257	0.998591218466416	Exon	Hippocampus
e762971	ENSG00000102466.15	ENSG00000102466	FGF14	0.0779318289147172	-0.251905752708314	1.29425368745582	0.196388353341005	0.998591218466416	Exon	Hippocampus
e714847	ENSG00000182199.10	ENSG00000182199	SHMT2	-0.0630879067497819	-0.349225880271863	-1.29425251684463	0.196388757131449	0.998591218466416	Exon	Hippocampus
e60513	ENSG00000273213.1	ENSG00000273213		0.122301072799678	-2.5727112941976	1.29425250240529	0.196388762112158	0.998591218466416	Exon	Hippocampus
e842581	ENSG00000169783.12	ENSG00000169783	LINGO1	-0.0973923142065006	2.30160733467661	-1.29424551769754	0.196391171428929	0.998591218466416	Exon	Hippocampus
e1118000	ENSG00000274602.4	ENSG00000274602	PI4KAP1	-0.385369037995365	-4.34753211325816	-1.29424192180182	0.196392411811691	0.998591218466416	Exon	Hippocampus
e898649	ENSG00000141076.17	ENSG00000141076	UTP4	0.062174983690313	-0.377039384082747	1.29424058868286	0.196392871664582	0.998591218466416	Exon	Hippocampus
e265113	ENSG00000161203.13	ENSG00000161203	AP2M1	0.0423875311040553	3.47014739702509	1.29424042005398	0.196392929832347	0.998591218466416	Exon	Hippocampus
e732659	ENSG00000110887.7	ENSG00000110887	DAO	0.236044859005164	-3.59920745875406	1.29423338427714	0.196395356802941	0.998591218466416	Exon	Hippocampus
e169720	ENSG00000180228.12	ENSG00000180228	PRKRA	0.0402154618261974	0.310794070130889	1.29421423239335	0.196401963300855	0.998591218466416	Exon	Hippocampus
e173550	ENSG00000138448.11	ENSG00000138448	ITGAV	-0.0538575596577387	1.42484653125494	-1.29420174898371	0.196406269577244	0.998591218466416	Exon	Hippocampus
e586419	ENSG00000122884.12	ENSG00000122884	P4HA1	0.0812358281276894	-0.399689595528173	1.29420019333006	0.196406806220318	0.998591218466416	Exon	Hippocampus
e937408	ENSG00000131242.16	ENSG00000131242	RAB11FIP4	0.0767815741673293	-1.17356729429153	1.29417236627879	0.196416405707817	0.998591218466416	Exon	Hippocampus
e92765	ENSG00000133056.13	ENSG00000133056	PIK3C2B	0.0637172752052085	0.0214802306367613	1.29416353066185	0.19641945379948	0.998591218466416	Exon	Hippocampus
e168095	ENSG00000144306.14	ENSG00000144306	SCRN3	0.0789460613499013	-2.02468311074915	1.29414113537572	0.196427179831785	0.998591218466416	Exon	Hippocampus
e761047	ENSG00000102580.14	ENSG00000102580	DNAJC3	-0.0631662402711696	0.512987580450952	-1.29413073231138	0.196430768806421	0.998591218466416	Exon	Hippocampus
e1122071	ENSG00000100038.19	ENSG00000100038	TOP3B	0.0711904841596987	-1.85806867103277	1.29412717124476	0.196431997357223	0.998591218466416	Exon	Hippocampus
e236106	ENSG00000169379.15	ENSG00000169379	ARL13B	-0.106450893468045	-2.95391897657655	-1.29410808237264	0.196438583022349	0.998591218466416	Exon	Hippocampus
e50485	ENSG00000137962.12	ENSG00000137962	ARHGAP29	-0.0976164294606379	-1.68635408302948	-1.29410505032966	0.196439629092797	0.998591218466416	Exon	Hippocampus
e986860	ENSG00000101608.12	ENSG00000101608	MYL12A	-0.0942032884282166	1.68324021348192	-1.29410103901534	0.196441013023197	0.998591218466416	Exon	Hippocampus
e454951	ENSG00000106236.3	ENSG00000106236	NPTX2	-0.131332212399518	-0.280061673787768	-1.2940878874352	0.196445550457031	0.998591218466416	Exon	Hippocampus
e441274	ENSG00000106070.17	ENSG00000106070	GRB10	-0.0545721519996371	-0.532510095995842	-1.29408428834142	0.196446792195773	0.998591218466416	Exon	Hippocampus
e917835	ENSG00000198920.9	ENSG00000198920	KIAA0753	-0.0609577998107935	-1.62807524589613	-1.29407582988628	0.196449710506292	0.998591218466416	Exon	Hippocampus
e66683	ENSG00000143373.17	ENSG00000143373	ZNF687	0.0768510311929187	-1.4594604638898	1.29407581515492	0.196449715588887	0.998591218466416	Exon	Hippocampus
e1131778	ENSG00000128284.19	ENSG00000128284	APOL3	-0.104139863757924	-2.54718865112844	-1.29406457299076	0.196453594375671	0.998591218466416	Exon	Hippocampus
e365907	ENSG00000072786.12	ENSG00000072786	STK10	-0.0794722631857147	-2.12898953785338	-1.29406371837288	0.196453889239399	0.998591218466416	Exon	Hippocampus
e630973	ENSG00000025434.18	ENSG00000025434	NR1H3	-0.094510929818147	-2.90271574721247	-1.29406126083872	0.196454737149618	0.998591218466416	Exon	Hippocampus
e203791	ENSG00000157020.17	ENSG00000157020	SEC13	-0.0448096861653871	0.182718975580057	-1.29406108311302	0.196454798469498	0.998591218466416	Exon	Hippocampus
e1120007	ENSG00000099901.16	ENSG00000099901	RANBP1	0.0431278724967155	1.5967312866972	1.2940578753073	0.19645590524631	0.998591218466416	Exon	Hippocampus
e1022754	ENSG00000130733.10	ENSG00000130733	YIPF2	-0.0721275777281746	-1.70248936669028	-1.29405196053827	0.196457946008243	0.998591218466416	Exon	Hippocampus
e233697	ENSG00000144749.13	ENSG00000144749	LRIG1	-0.0852348810019825	-2.06893044424382	-1.29404822563663	0.196459234662548	0.998591218466416	Exon	Hippocampus
e119967	ENSG00000115760.13	ENSG00000115760	BIRC6	-0.0403505974905384	0.32736688715334	-1.29404596701545	0.196460013958353	0.998591218466416	Exon	Hippocampus
e146809	ENSG00000135968.20	ENSG00000135968	GCC2	0.051497370471486	0.754411969106389	1.29404162664334	0.196461511530509	0.998591218466416	Exon	Hippocampus
e93759	ENSG00000117266.15	ENSG00000117266	CDK18	0.0976721337450894	1.90632478392258	1.29403842112908	0.196462617544502	0.998591218466416	Exon	Hippocampus
e1032993	ENSG00000130299.16	ENSG00000130299	GTPBP3	-0.0948940507093934	-2.71610346216536	-1.29401005698137	0.19647240436228	0.998591218466416	Exon	Hippocampus
e779592	ENSG00000185246.17	ENSG00000185246	PRPF39	0.055998138223525	1.15466491990539	1.294009730094	0.19647251715419	0.998591218466416	Exon	Hippocampus
e673196	ENSG00000137642.12	ENSG00000137642	SORL1	0.0534454430684776	1.9592266866876	1.29399579789447	0.19647732447933	0.998591218466416	Exon	Hippocampus
e216592	ENSG00000211456.10	ENSG00000211456	SACM1L	0.0474006951192838	3.15219001159197	1.29398699982511	0.196480360310161	0.998591218466416	Exon	Hippocampus
e160213	ENSG00000196504.15	ENSG00000196504	PRPF40A	-0.0378570496264186	1.13069779535064	-1.29397962365224	0.196482905532982	0.998591218466416	Exon	Hippocampus
e708370	ENSG00000139625.12	ENSG00000139625	MAP3K12	0.0625290941755947	-0.999519904864026	1.29396383999116	0.196488351925841	0.998591218466416	Exon	Hippocampus
e627664	ENSG00000283217.1	ENSG00000283217		0.169988442159206	-3.08201848662395	1.29395874758586	0.196490109161608	0.998591218466416	Exon	Hippocampus
e714501	ENSG00000123384.13	ENSG00000123384	LRP1	-0.0528488839274591	1.0643629343568	-1.29395688217231	0.196490752862562	0.998591218466416	Exon	Hippocampus
e148936	ENSG00000125630.15	ENSG00000125630	POLR1B	0.0695237825421509	-2.04948975375519	1.29395528587759	0.196491303699522	0.998591218466416	Exon	Hippocampus
e407183	ENSG00000185250.15	ENSG00000185250	PPIL6	0.0807333787027146	-1.1702903194435	1.29395498109264	0.196491408872467	0.998591218466416	Exon	Hippocampus
e136963	ENSG00000005436.13	ENSG00000005436	GCFC2	0.0563643727061484	-1.01544355147263	1.2939482650033	0.196493726421665	0.998591218466416	Exon	Hippocampus
e980682	ENSG00000141564.13	ENSG00000141564	RPTOR	-0.0622099390677411	-0.965323678262367	-1.29394150002479	0.196496060861581	0.998591218466416	Exon	Hippocampus
e678195	ENSG00000111181.12	ENSG00000111181	SLC6A12	-0.092958907811745	-2.63681400355884	-1.2939362839881	0.196497860810897	0.998591218466416	Exon	Hippocampus
e501168	ENSG00000147571.4	ENSG00000147571	CRH	0.155371264879649	-2.69808327605621	1.29392577202984	0.196501488313042	0.998591218466416	Exon	Hippocampus
e1062727	ENSG00000104852.14	ENSG00000104852	SNRNP70	0.0333540098918363	1.75718232153973	1.29392033165403	0.196503365715684	0.998591218466416	Exon	Hippocampus
e825033	ENSG00000104043.14	ENSG00000104043	ATP8B4	-0.0882990468771319	0.259736643323933	-1.29390642113672	0.19650816611353	0.998591218466416	Exon	Hippocampus
e608115	ENSG00000171772.15	ENSG00000171772	SYCE1	-0.144992067700927	-3.08624913171013	-1.29389794412432	0.196511091498652	0.998591218466416	Exon	Hippocampus
e996188	ENSG00000101489.19	ENSG00000101489	CELF4	-0.0937109938101302	-0.176288288778628	-1.29388074608221	0.196517026576755	0.998591218466416	Exon	Hippocampus
e149691	ENSG00000144134.18	ENSG00000144134	RABL2A	0.047794972029915	1.24812750107257	1.29387808593152	0.196517944611753	0.998591218466416	Exon	Hippocampus
e684750	ENSG00000111676.14	ENSG00000111676	ATN1	-0.0569985086608422	1.62134765172475	-1.29386921120045	0.196521007360962	0.998591218466416	Exon	Hippocampus
e1050014	ENSG00000197782.14	ENSG00000197782	ZNF780A	0.0440438291777238	0.821314409008352	1.29386881280879	0.196521144850317	0.998591218466416	Exon	Hippocampus
e375809	ENSG00000272341.1	ENSG00000272341		0.0609956488393563	0.624573214341517	1.29386832711063	0.196521312470204	0.998591218466416	Exon	Hippocampus
e87404	ENSG00000279838.1	ENSG00000279838		-0.087543777510059	-1.59578268727223	-1.29384269999289	0.196530156825296	0.998591218466416	Exon	Hippocampus
e1049153	ENSG00000105193.8	ENSG00000105193	RPS16	-0.0967526567872434	-0.384961311829281	-1.29383679058145	0.19653219630543	0.998591218466416	Exon	Hippocampus
e1034615	ENSG00000105647.15	ENSG00000105647	PIK3R2	-0.0865878302722924	-1.3758976309268	-1.29382331180918	0.196536848212433	0.998591218466416	Exon	Hippocampus
e163118	ENSG00000082438.15	ENSG00000082438	COBLL1	-0.120817897235689	-1.79383965501736	-1.29381678329619	0.196539101416733	0.998591218466416	Exon	Hippocampus
e1060524	ENSG00000178980.14	ENSG00000178980	SEPW1	0.0494574735016274	3.59495673685758	1.29379704961987	0.196545912272199	0.998591218466416	Exon	Hippocampus
e13707	ENSG00000040487.12	ENSG00000040487	PQLC2	-0.0681635737631837	-1.63133853278806	-1.29379260405925	0.196547446631184	0.998591218466416	Exon	Hippocampus
e862989	ENSG00000122390.17	ENSG00000122390	NAA60	-0.096468133547612	-2.35912613945947	-1.29377886509853	0.196552188607996	0.998591218466416	Exon	Hippocampus
e894007	ENSG00000166592.11	ENSG00000166592	RRAD	-0.19357911258024	-3.39806549556284	-1.29377692890452	0.196552856888529	0.998591218466416	Exon	Hippocampus
e139920	ENSG00000144115.16	ENSG00000144115	THNSL2	-0.185070635560087	-0.547799559481858	-1.29377190734562	0.196554590095601	0.998591218466416	Exon	Hippocampus
e968875	ENSG00000182481.8	ENSG00000182481	KPNA2	-0.105123635646491	-3.1288116832519	-1.2937714444224	0.196554749875591	0.998591218466416	Exon	Hippocampus
e884919	ENSG00000069329.15	ENSG00000069329	VPS35	0.0436130669600029	2.16128480338031	1.29376747452117	0.196556120108438	0.998591218466416	Exon	Hippocampus
e712279	ENSG00000181852.17	ENSG00000181852	RNF41	0.0583558690437443	-0.464145388680168	1.29373894657816	0.196565966888633	0.998591218466416	Exon	Hippocampus
e806923	ENSG00000179364.13	ENSG00000179364	PACS2	-0.0559491963383732	0.709377828514859	-1.2937378077167	0.196566359988595	0.998591218466416	Exon	Hippocampus
e643982	ENSG00000126391.13	ENSG00000126391	FRMD8	-0.099634081798568	-2.60276635098806	-1.29373530811376	0.196567222776702	0.998591218466416	Exon	Hippocampus
e831034	ENSG00000140416.19	ENSG00000140416	TPM1	-0.0494885850007943	2.66962061341873	-1.29370780473233	0.19657671630458	0.998591218466416	Exon	Hippocampus
e1171681	ENSG00000101977.19	ENSG00000101977	MCF2	0.0901854661210103	-1.50744650796438	1.29370706995517	0.196576969937198	0.998591218466416	Exon	Hippocampus
e98358	ENSG00000136628.17	ENSG00000136628	EPRS	-0.0441656973164424	1.23052747853512	-1.29370182172657	0.19657878154373	0.998591218466416	Exon	Hippocampus
e153866	ENSG00000115762.16	ENSG00000115762	PLEKHB2	0.0594999205845986	0.912802115914348	1.29369020294701	0.196582792208618	0.998591218466416	Exon	Hippocampus
e603820	ENSG00000120008.15	ENSG00000120008	WDR11	0.0473480769831065	-0.736104980292033	1.29368824985394	0.196583466399088	0.998591218466416	Exon	Hippocampus
e435377	ENSG00000122507.20	ENSG00000122507	BBS9	0.0587130285856977	-1.15110831352275	1.29368721223436	0.196583824576888	0.998591218466416	Exon	Hippocampus
e526796	ENSG00000153707.16	ENSG00000153707	PTPRD	0.0658935449663825	1.41032485876593	1.29366293556745	0.196592204820934	0.998591218466416	Exon	Hippocampus
e686403	ENSG00000226091.7	ENSG00000226091	LINC00937	-0.103035617905945	-1.63845915866158	-1.29365420630646	0.196595218203977	0.998591218466416	Exon	Hippocampus
e997114	ENSG00000152234.15	ENSG00000152234	ATP5A1	0.0508017326266719	3.69214816328994	1.29365302264174	0.19659562681337	0.998591218466416	Exon	Hippocampus
e163992	ENSG00000144285.16	ENSG00000144285	SCN1A	0.0934386082089642	-0.075372288445586	1.29365201459262	0.196595974799513	0.998591218466416	Exon	Hippocampus
e1087564	ENSG00000131067.16	ENSG00000131067	GGT7	0.0628749806807161	-0.662215855115751	1.2936428089968	0.196599152661428	0.998591218466416	Exon	Hippocampus
e805664	ENSG00000088808.16	ENSG00000088808	PPP1R13B	-0.0632374179195593	-0.694433228891283	-1.29361390641509	0.196609130361452	0.998591218466416	Exon	Hippocampus
e202381	ENSG00000241553.12	ENSG00000241553	ARPC4	-0.0629278854875746	-1.49295220484537	-1.29361262250468	0.196609573599455	0.998591218466416	Exon	Hippocampus
e886410	ENSG00000166164.15	ENSG00000166164	BRD7	0.0588397913921143	-0.958886023588435	1.29361052314091	0.196610298353949	0.998591218466416	Exon	Hippocampus
e98561	ENSG00000118873.15	ENSG00000118873	RAB3GAP2	0.0583460735266765	-0.504931622802102	1.29359755905148	0.196614773935344	0.998591218466416	Exon	Hippocampus
e340494	ENSG00000176018.12	ENSG00000176018	LYSMD3	0.0961305436961001	-2.64707246063316	1.29358139049293	0.196620355897834	0.998591218466416	Exon	Hippocampus
e585898	ENSG00000107742.12	ENSG00000107742	SPOCK2	-0.0733019230143902	1.40358791920759	-1.29357048198523	0.196624121969195	0.998591218466416	Exon	Hippocampus
e1062455	ENSG00000087088.19	ENSG00000087088	BAX	0.062319444113971	-1.44894709632479	1.2935507710058	0.196630927155074	0.998591218466416	Exon	Hippocampus
e439080	ENSG00000136271.10	ENSG00000136271	DDX56	0.0861017658254029	-2.54370860761443	1.29354561173201	0.196632708415156	0.998591218466416	Exon	Hippocampus
e131397	ENSG00000059728.10	ENSG00000059728	MXD1	-0.100022393640776	-2.53540831288224	-1.29353735013936	0.196635560788055	0.998591218466416	Exon	Hippocampus
e131403	ENSG00000059728.10	ENSG00000059728	MXD1	-0.100022393640776	-2.53540831288224	-1.29353735013936	0.196635560788055	0.998591218466416	Exon	Hippocampus
e114614	ENSG00000138031.14	ENSG00000138031	ADCY3	-0.052530607942073	0.390802036294582	-1.29352864870333	0.196638565052867	0.998591218466416	Exon	Hippocampus
e598865	ENSG00000214435.7	ENSG00000214435	AS3MT	0.0764256231573843	-1.47814837774459	1.29351695923063	0.196642601022758	0.998591218466416	Exon	Hippocampus
e948105	ENSG00000108799.12	ENSG00000108799	EZH1	0.0447329340328809	0.0185112676812099	1.29350651484112	0.196646207160095	0.998591218466416	Exon	Hippocampus
e863801	ENSG00000262246.5	ENSG00000262246	CORO7	-0.0869098593862634	-1.49877210547572	-1.29350028534364	0.196648358043613	0.998591218466416	Exon	Hippocampus
e348669	ENSG00000169567.11	ENSG00000169567	HINT1	0.0825770445852317	-2.5701078985623	1.29348893452603	0.196652277230301	0.998591218466416	Exon	Hippocampus
e602277	ENSG00000107518.16	ENSG00000107518	ATRNL1	0.0749064076315051	0.83234158729689	1.29348760325159	0.196652736893734	0.998591218466416	Exon	Hippocampus
e621599	ENSG00000006611.15	ENSG00000006611	USH1C	0.12317604750234	-2.20960150183844	1.29348628158883	0.196653193239221	0.998591218466416	Exon	Hippocampus
e478941	ENSG00000187260.15	ENSG00000187260	WDR86	-0.129850971551721	-1.67507117966759	-1.29348088717301	0.196655055838408	0.998591218466416	Exon	Hippocampus
e754913	ENSG00000133112.16	ENSG00000133112	TPT1	-0.0596567104724432	3.94903389880124	-1.2934727932172	0.196657850566748	0.998591218466416	Exon	Hippocampus
e415565	ENSG00000135540.11	ENSG00000135540	NHSL1	-0.122565290728767	-2.53630392436492	-1.29347125916014	0.196658380258225	0.998591218466416	Exon	Hippocampus
e79745	ENSG00000117152.13	ENSG00000117152	RGS4	0.162617810563348	1.41218765516454	1.29342933254299	0.196672857421653	0.998591218466416	Exon	Hippocampus
e424012	ENSG00000130023.15	ENSG00000130023	ERMARD	-0.0518543624258538	-0.861481739563037	-1.29342553639632	0.196674168260963	0.998591218466416	Exon	Hippocampus
e352439	ENSG00000112981.4	ENSG00000112981	NME5	0.0727788114229847	0.291071685949216	1.29341656519656	0.196677266112348	0.998591218466416	Exon	Hippocampus
e74299	ENSG00000163468.14	ENSG00000163468	CCT3	-0.0374848170593624	2.28147024622391	-1.29341130890107	0.196679081184164	0.998591218466416	Exon	Hippocampus
e188075	ENSG00000054356.13	ENSG00000054356	PTPRN	-0.0972362714649566	1.83850985529983	-1.29340379951169	0.196681674301952	0.998591218466416	Exon	Hippocampus
e122627	ENSG00000138050.14	ENSG00000138050	THUMPD2	-0.0652559616336949	-1.88295869857846	-1.29339633621768	0.196684251527143	0.998591218466416	Exon	Hippocampus
e907293	ENSG00000104731.13	ENSG00000104731	KLHDC4	-0.0618759286090554	-1.72494665693314	-1.29338938969349	0.19668665032366	0.998591218466416	Exon	Hippocampus
e870472	ENSG00000183889.12	ENSG00000183889		-0.103908138679465	-1.09745795522609	-1.29338064254188	0.196689670949346	0.998591218466416	Exon	Hippocampus
e391262	ENSG00000124596.16	ENSG00000124596	OARD1	0.076874636145748	-2.24385368626881	1.29335097220367	0.196699917165741	0.998591218466416	Exon	Hippocampus
e843017	ENSG00000103740.9	ENSG00000103740	ACSBG1	-0.0622439647076439	1.69479083019159	-1.29334485343193	0.196702030242687	0.998591218466416	Exon	Hippocampus
e979107	ENSG00000035862.12	ENSG00000035862	TIMP2	0.0556896640515587	2.04688673064659	1.29334297939697	0.196702677431481	0.998591218466416	Exon	Hippocampus
e146577	ENSG00000144057.15	ENSG00000144057	ST6GAL2	0.0883644928821153	2.94282518618604	1.29334137561413	0.196703231291272	0.998591218466416	Exon	Hippocampus
e345838	ENSG00000172869.14	ENSG00000172869	DMXL1	0.0320660336235327	3.60483893539701	1.29332424069717	0.196709148835776	0.998591218466416	Exon	Hippocampus
e374037	ENSG00000096696.13	ENSG00000096696	DSP	-0.184199306197317	-1.96427807934922	-1.29331988787516	0.196710652103945	0.998591218466416	Exon	Hippocampus
e696237	ENSG00000087470.17	ENSG00000087470	DNM1L	0.0479647716308935	0.629875977203496	1.29331376148711	0.196712767896049	0.998591218466416	Exon	Hippocampus
e686540	ENSG00000197614.10	ENSG00000197614	MFAP5	-0.153965049263119	-2.57690262112237	-1.29330654383703	0.196715260584799	0.998591218466416	Exon	Hippocampus
e728007	ENSG00000120868.13	ENSG00000120868	APAF1	0.0570226913167889	-0.101603075151165	1.29329544644323	0.196719093227753	0.998591218466416	Exon	Hippocampus
e873560	ENSG00000103316.10	ENSG00000103316	CRYM	0.137808949743266	2.22937371616417	1.2932919435747	0.196720303004674	0.998591218466416	Exon	Hippocampus
e1068798	ENSG00000256683.6	ENSG00000256683	ZNF350	-0.0372732788849837	1.62768485067195	-1.29328612080263	0.19672231401297	0.998591218466416	Exon	Hippocampus
e410728	ENSG00000111912.19	ENSG00000111912	NCOA7	0.0978620968909701	-2.53282858328425	1.29328579290429	0.196722427259531	0.998591218466416	Exon	Hippocampus
e340907	ENSG00000113391.17	ENSG00000113391	FAM172A	-0.0551316997230549	-1.29055203960811	-1.29325371914617	0.196733504835285	0.998591218466416	Exon	Hippocampus
e962570	ENSG00000108384.14	ENSG00000108384	RAD51C	0.0431721127557053	0.560052588378402	1.2932329773416	0.196740668845926	0.998591218466416	Exon	Hippocampus
e268697	ENSG00000163918.10	ENSG00000163918	RFC4	0.097399412738863	-2.56589254170606	1.29321697637066	0.196746195551388	0.998591218466416	Exon	Hippocampus
e268708	ENSG00000163918.10	ENSG00000163918	RFC4	0.097399412738863	-2.56589254170606	1.29321697637066	0.196746195551388	0.998591218466416	Exon	Hippocampus
e282607	ENSG00000185774.14	ENSG00000185774	KCNIP4	0.0995325939909008	2.91576433780964	1.29320944291148	0.196748797633636	0.998591218466416	Exon	Hippocampus
e904843	ENSG00000153815.16	ENSG00000153815	CMIP	-0.070946147888801	0.377557346864122	-1.29320865264352	0.196749070596325	0.998591218466416	Exon	Hippocampus
e796981	ENSG00000100722.18	ENSG00000100722	ZC3H14	0.0520330048907168	0.0032582406545937	1.29320531991484	0.196750221741317	0.998591218466416	Exon	Hippocampus
e252325	ENSG00000051382.8	ENSG00000051382	PIK3CB	0.0443052179235517	0.240025762935319	1.29320466514524	0.196750447903345	0.998591218466416	Exon	Hippocampus
e379578	ENSG00000204623.9	ENSG00000204623	ZNRD1ASP	0.05377903622347	-0.862170322937001	1.29320449335046	0.196750507242505	0.998591218466416	Exon	Hippocampus
e924750	ENSG00000007174.17	ENSG00000007174	DNAH9	-0.170859713191817	-2.0535154958913	-1.29320361596772	0.196750810297049	0.998591218466416	Exon	Hippocampus
e384336	ENSG00000204351.11	ENSG00000204351	SKIV2L	0.0459043838144553	-0.167912911719161	1.2932006028759	0.196751851044053	0.998591218466416	Exon	Hippocampus
e887350	ENSG00000103479.15	ENSG00000103479	RBL2	0.0430270094065091	0.824496804643265	1.29319754353474	0.196752907770109	0.998591218466416	Exon	Hippocampus
e616035	ENSG00000132275.10	ENSG00000132275	RRP8	-0.0659826786241497	-1.5667711812153	-1.29319276144371	0.196754559559005	0.998591218466416	Exon	Hippocampus
e842405	ENSG00000140391.14	ENSG00000140391	TSPAN3	0.0312173538098885	5.31712234426921	1.29317219478525	0.196761663634121	0.998591218466416	Exon	Hippocampus
e182500	ENSG00000237194.1	ENSG00000237194	SNAI1P1	-0.11800337588124	-2.8580466344961	-1.29316862556074	0.196762896524436	0.998591218466416	Exon	Hippocampus
e1010255	ENSG00000104897.9	ENSG00000104897	SF3A2	-0.063797236375506	-1.592565942021	-1.29316739289196	0.196763322317239	0.998591218466416	Exon	Hippocampus
e182524	ENSG00000197713.14	ENSG00000197713	RPE	0.036271319908688	0.51116553203137	1.29315167087214	0.196768753132277	0.998591218466416	Exon	Hippocampus
e1092007	ENSG00000124177.14	ENSG00000124177	CHD6	0.035956815805004	0.341152307457456	1.29312807234352	0.196776904915443	0.998591218466416	Exon	Hippocampus
e1026500	ENSG00000179262.9	ENSG00000179262	RAD23A	0.0444146528004257	0.596699069140969	1.29312458538135	0.196778109459033	0.998591218466416	Exon	Hippocampus
e1026508	ENSG00000179262.9	ENSG00000179262	RAD23A	0.0444146528004257	0.596699069140969	1.29312458538135	0.196778109459033	0.998591218466416	Exon	Hippocampus
e310736	ENSG00000164169.12	ENSG00000164169	PRMT9	-0.0652859315642818	-1.44523195869077	-1.29310879292307	0.196783564907122	0.998591218466416	Exon	Hippocampus
e344875	ENSG00000171444.17	ENSG00000171444	MCC	-0.0620747111408338	-1.10583865140789	-1.29308010894034	0.196793473970537	0.998591218466416	Exon	Hippocampus
e224761	ENSG00000114388.12	ENSG00000114388	NPRL2	0.0556497035249695	-1.28668834558506	1.29304906373325	0.19680419914727	0.998591218466416	Exon	Hippocampus
e780543	ENSG00000100483.13	ENSG00000100483	VCPKMT	0.0726962265623939	-1.5325600381281	1.29304768277589	0.196804676236104	0.998591218466416	Exon	Hippocampus
e361677	ENSG00000164574.15	ENSG00000164574	GALNT10	-0.0996153301289497	-1.50880263772572	-1.29304034629679	0.196807210834246	0.998591218466416	Exon	Hippocampus
e693621	ENSG00000064115.10	ENSG00000064115	TM7SF3	0.0451439994194967	-0.0774404145336146	1.29303763473056	0.196808147629025	0.998591218466416	Exon	Hippocampus
e277628	ENSG00000087269.15	ENSG00000087269	NOP14	-0.0705753570288199	-2.2217792751016	-1.29303742909273	0.196808218673133	0.998591218466416	Exon	Hippocampus
e231247	ENSG00000136068.14	ENSG00000136068	FLNB	-0.0567655831842958	0.563663055991363	-1.29302389128654	0.196812895779059	0.998591218466416	Exon	Hippocampus
e610510	ENSG00000177666.16	ENSG00000177666	PNPLA2	-0.0581278303279118	-0.0852783926683003	-1.29302370924094	0.196812958673597	0.998591218466416	Exon	Hippocampus
e447330	ENSG00000272391.5	ENSG00000272391	POM121C	-0.0676649984141429	-1.27047332686249	-1.29300609404965	0.196819044577778	0.998591218466416	Exon	Hippocampus
e976089	ENSG00000141576.14	ENSG00000141576	RNF157	-0.0631573222608665	0.850838583089247	-1.29300047702163	0.196820985244003	0.998591218466416	Exon	Hippocampus
e1148104	ENSG00000169306.9	ENSG00000169306	IL1RAPL1	0.071888722889692	0.27401400425019	1.29299878436822	0.196821570053406	0.998591218466416	Exon	Hippocampus
e1068660	ENSG00000105509.10	ENSG00000105509	HAS1	-0.149057627602732	-2.98052643615827	-1.29298912429226	0.196824907620689	0.998591218466416	Exon	Hippocampus
e940505	ENSG00000278259.4	ENSG00000278259	MYO19	-0.0732447158642251	-1.52337750287225	-1.29298705770054	0.196825621635892	0.998591218466416	Exon	Hippocampus
e824703	ENSG00000200120.1	ENSG00000200120		0.0795049558534092	-2.52508933816207	1.29296266435845	0.196834049771147	0.998591218466416	Exon	Hippocampus
e1069944	ENSG00000170954.11	ENSG00000170954	ZNF415	0.0902125649419377	-2.62573386274475	1.29295632184306	0.196836241214926	0.998591218466416	Exon	Hippocampus
e316193	ENSG00000164117.13	ENSG00000164117	FBXO8	-0.0645669212867521	-0.852467417150507	-1.29293550175189	0.196843435026251	0.998591218466416	Exon	Hippocampus
e1004717	ENSG00000266256.1	ENSG00000266256	LINC00683	-0.136073808986964	0.662124260872611	-1.29291734781332	0.196849707779448	0.998591218466416	Exon	Hippocampus
e188221	ENSG00000182698.11	ENSG00000182698	RESP18	-0.217092426088933	-3.745706378526	-1.29291572211481	0.196850269516266	0.998591218466416	Exon	Hippocampus
e487450	ENSG00000158806.13	ENSG00000158806	NPM2	0.078073380771303	-0.121397367944006	1.29288822848402	0.196859769724804	0.998591218466416	Exon	Hippocampus
e809616	ENSG00000224078.12	ENSG00000224078	SNHG14	-0.0930201826929216	-1.61733595458003	-1.29287348667388	0.196864863780535	0.998591218466416	Exon	Hippocampus
e926632	ENSG00000141027.20	ENSG00000141027	NCOR1	0.051636674068959	-0.719311783013604	1.29287230247701	0.196865272985834	0.998591218466416	Exon	Hippocampus
e247282	ENSG00000114654.7	ENSG00000114654	EFCC1	-0.155290571992663	-3.3945717708993	-1.29286773833932	0.196866850152867	0.998591218466416	Exon	Hippocampus
e926977	ENSG00000175061.17	ENSG00000175061	LRRC75A-AS1	-0.0547423903504167	0.69766960709653	-1.29286190491146	0.196868865944774	0.998591218466416	Exon	Hippocampus
e188809	ENSG00000188760.10	ENSG00000188760	TMEM198	-0.095475372186653	-0.681189301924058	-1.29286090226036	0.19686921242114	0.998591218466416	Exon	Hippocampus
e1172932	ENSG00000063601.16	ENSG00000063601	MTMR1	-0.104246939995982	-2.96373347719421	-1.29285807506997	0.196870189388176	0.998591218466416	Exon	Hippocampus
e688538	ENSG00000231887.6	ENSG00000231887	PRH1	0.0763003431422715	-2.35478391027339	1.29285369741838	0.196871702141332	0.998591218466416	Exon	Hippocampus
e956730	ENSG00000121073.13	ENSG00000121073	SLC35B1	-0.0431651575554036	-0.520936774004447	-1.29283766343403	0.196877242961428	0.998591218466416	Exon	Hippocampus
e1092057	ENSG00000196090.12	ENSG00000196090	PTPRT	0.148884998206748	-1.70137974216325	1.29283235849016	0.196879076201606	0.998591218466416	Exon	Hippocampus
e129872	ENSG00000143952.19	ENSG00000143952	VPS54	-0.0401636558635504	0.52420633967787	-1.29282911891154	0.196880195715512	0.998591218466416	Exon	Hippocampus
e356340	ENSG00000164620.8	ENSG00000164620	RELL2	0.0802215300308795	1.06880581423064	1.29281084446024	0.196886510977076	0.998591218466416	Exon	Hippocampus
e91574	ENSG00000117139.16	ENSG00000117139	KDM5B	-0.0454263388982858	-0.40958522753082	-1.29280020446413	0.196890188001953	0.998591218466416	Exon	Hippocampus
e239886	ENSG00000144834.13	ENSG00000144834	TAGLN3	0.102062810674598	3.22955078691252	1.29278814142761	0.196894356869564	0.998591218466416	Exon	Hippocampus
e119886	ENSG00000115760.13	ENSG00000115760	BIRC6	-0.0494352826950889	-0.739898296699669	-1.2927821187318	0.196896438278708	0.998591218466416	Exon	Hippocampus
e361988	ENSG00000155508.13	ENSG00000155508	CNOT8	0.042611250281821	0.330100635128727	1.29276882881706	0.196901031254277	0.998591218466416	Exon	Hippocampus
e563770	ENSG00000107331.16	ENSG00000107331	ABCA2	-0.0801156636077429	1.59432153776602	-1.29275920587364	0.196904356978959	0.998591218466416	Exon	Hippocampus
e260631	ENSG00000008952.16	ENSG00000008952	SEC62	-0.0801197762266425	-2.43392419133875	-1.29275428533262	0.196906057552013	0.998591218466416	Exon	Hippocampus
e1028899	ENSG00000123143.12	ENSG00000123143	PKN1	-0.0805254072368468	-1.93712314124836	-1.29275236562656	0.196906721018649	0.998591218466416	Exon	Hippocampus
e1028960	ENSG00000123143.12	ENSG00000123143	PKN1	-0.0805254072368468	-1.93712314124836	-1.29275236562656	0.196906721018649	0.998591218466416	Exon	Hippocampus
e1028991	ENSG00000123143.12	ENSG00000123143	PKN1	-0.0805254072368468	-1.93712314124836	-1.29275236562656	0.196906721018649	0.998591218466416	Exon	Hippocampus
e754298	ENSG00000102780.16	ENSG00000102780	DGKH	-0.102924688680242	-2.01867082044523	-1.29273936814762	0.196911213100444	0.998591218466416	Exon	Hippocampus
e289042	ENSG00000128052.8	ENSG00000128052	KDR	-0.147279961859235	-2.34345832674423	-1.29273524440063	0.196912638331711	0.998591218466416	Exon	Hippocampus
e1012618	ENSG00000089847.12	ENSG00000089847	ANKRD24	0.125058414592789	-2.64919571265241	1.29273050499046	0.196914276355144	0.998591218466416	Exon	Hippocampus
e83187	ENSG00000162753.11	ENSG00000162753	SLC9C2	-0.121310398638786	-3.08821964346924	-1.2927271562408	0.196915433747905	0.998591218466416	Exon	Hippocampus
e899207	ENSG00000198373.12	ENSG00000198373	WWP2	0.0425680780802637	-0.0846063044913909	1.29271865193883	0.196918373021915	0.998591218466416	Exon	Hippocampus
e344396	ENSG00000134986.13	ENSG00000134986	NREP	0.107381544249678	-2.42783496852175	1.29271553338088	0.19691945087229	0.998591218466416	Exon	Hippocampus
e683624	ENSG00000111653.19	ENSG00000111653	ING4	0.0378674407140811	0.164012544511573	1.2926971322172	0.196925810855608	0.998591218466416	Exon	Hippocampus
e530770	ENSG00000165271.16	ENSG00000165271	NOL6	-0.0659659117528523	-1.80525290732535	-1.29269347239773	0.196927075814852	0.998591218466416	Exon	Hippocampus
e754549	ENSG00000120675.5	ENSG00000120675	DNAJC15	-0.0471882208859843	0.113948843229616	-1.29266240625159	0.196937813581964	0.998591218466416	Exon	Hippocampus
e918743	ENSG00000132535.18	ENSG00000132535	DLG4	-0.0751065622020898	1.18380124864176	-1.29265569965535	0.196940131720273	0.998591218466416	Exon	Hippocampus
e436298	ENSG00000136250.11	ENSG00000136250	AOAH	0.103102196124086	-2.18968016774889	1.29264852111529	0.196942613008428	0.998591218466416	Exon	Hippocampus
e874658	ENSG00000058600.15	ENSG00000058600	POLR3E	0.0533684230030554	-0.610135829131475	1.29263813703502	0.196946202343734	0.998591218466416	Exon	Hippocampus
e50483	ENSG00000137962.12	ENSG00000137962	ARHGAP29	-0.0896570016017763	-1.36922671222128	-1.292626656044	0.196950170890459	0.998591218466416	Exon	Hippocampus
e620266	ENSG00000262655.3	ENSG00000262655	SPON1	-0.0729136687211633	0.869902906737038	-1.2926259105393	0.196950428585422	0.998591218466416	Exon	Hippocampus
e868169	ENSG00000237515.7	ENSG00000237515	SHISA9	-0.094858119434532	0.343336679296967	-1.29260053836995	0.196959199006917	0.998591218466416	Exon	Hippocampus
e710295	ENSG00000258311.5	ENSG00000258311		-0.0405619286525543	1.05096612696897	-1.29258494210641	0.1969645903244	0.998591218466416	Exon	Hippocampus
e78141	ENSG00000158793.13	ENSG00000158793	NIT1	0.0472528380243028	-0.229784976157849	1.29258244451637	0.196965453701583	0.998591218466416	Exon	Hippocampus
e262193	ENSG00000177565.16	ENSG00000177565	TBL1XR1	0.0431752380365775	0.393592872596331	1.29254719506232	0.196977639174316	0.998591218466416	Exon	Hippocampus
e61741	ENSG00000121851.12	ENSG00000121851	POLR3GL	-0.0527299952670084	-1.22507399629774	-1.29254649875532	0.196977879888023	0.998591218466416	Exon	Hippocampus
e754908	ENSG00000133112.16	ENSG00000133112	TPT1	-0.0596188179466589	3.94860579595144	-1.29254316721629	0.196979031605857	0.998591218466416	Exon	Hippocampus
e828888	ENSG00000128918.14	ENSG00000128918	ALDH1A2	-0.165139889162502	-3.42453396421523	-1.29254041367356	0.196979983513277	0.998591218466416	Exon	Hippocampus
e1115061	ENSG00000197381.15	ENSG00000197381	ADARB1	-0.0863300217157578	-0.242306021063653	-1.29252525805648	0.196985222912998	0.998591218466416	Exon	Hippocampus
e911259	ENSG00000167699.13	ENSG00000167699	GLOD4	0.0417374266016128	0.380568328276313	1.29248252418144	0.196999996855445	0.998591218466416	Exon	Hippocampus
e1032279	ENSG00000099331.13	ENSG00000099331	MYO9B	0.0738084934735925	-0.125603891026312	1.29248227133286	0.197000084272607	0.998591218466416	Exon	Hippocampus
e294287	ENSG00000189157.13	ENSG00000189157	FAM47E	0.0612598248717694	-0.424817731713492	1.29246590989602	0.197005740961116	0.998591218466416	Exon	Hippocampus
e957567	ENSG00000015532.9	ENSG00000015532	XYLT2	-0.0926735571398829	-2.71427205799877	-1.29246418905588	0.197006335919264	0.998591218466416	Exon	Hippocampus
e390222	ENSG00000112130.16	ENSG00000112130	RNF8	0.0501277384630403	0.450794549053855	1.29245996391303	0.197007796713185	0.998591218466416	Exon	Hippocampus
e569392	ENSG00000151461.19	ENSG00000151461	UPF2	0.0362372896412429	2.00344598974139	1.29245685760724	0.197008870687306	0.998591218466416	Exon	Hippocampus
e569436	ENSG00000151461.19	ENSG00000151461	UPF2	0.0362372896412429	2.00344598974139	1.29245685760724	0.197008870687306	0.998591218466416	Exon	Hippocampus
e228883	ENSG00000163932.13	ENSG00000163932	PRKCD	-0.0849775937512626	-1.35008796083833	-1.29244963413342	0.19701136814768	0.998591218466416	Exon	Hippocampus
e555629	ENSG00000175854.11	ENSG00000175854	SWI5	-0.0720484358696021	-2.06617255291247	-1.29244592435901	0.197012650782625	0.998591218466416	Exon	Hippocampus
e1005259	ENSG00000166377.19	ENSG00000166377	ATP9B	-0.101461654482479	-2.47145098736414	-1.29243053290239	0.197017972363174	0.998591218466416	Exon	Hippocampus
e326946	ENSG00000113594.9	ENSG00000113594	LIFR	-0.0584398982049114	2.04181991854485	-1.29242648109507	0.197019373289026	0.998591218466416	Exon	Hippocampus
e698026	ENSG00000129317.14	ENSG00000129317	PUS7L	-0.0461475943708097	-0.346262114312912	-1.29239207511232	0.197031269567043	0.998591218466416	Exon	Hippocampus
e344996	ENSG00000047188.15	ENSG00000047188	YTHDC2	-0.0438836913308704	0.320405458460856	-1.29239111649942	0.197031601026422	0.998591218466416	Exon	Hippocampus
e681906	ENSG00000010219.13	ENSG00000010219	DYRK4	-0.0404971865270778	0.218629564654244	-1.29238388828972	0.197034100336163	0.998591218466416	Exon	Hippocampus
e576307	ENSG00000095794.19	ENSG00000095794	CREM	-0.0622023177576556	-1.57999359739311	-1.2923833213366	0.197034296373444	0.998591218466416	Exon	Hippocampus
e356353	ENSG00000164620.8	ENSG00000164620	RELL2	0.0801880514412882	1.06872025859729	1.29237376706124	0.197037600008838	0.998591218466416	Exon	Hippocampus
e775886	ENSG00000092108.20	ENSG00000092108	SCFD1	0.0625860085320271	-0.932298776636878	1.29236151767859	0.197041835606171	0.998591218466416	Exon	Hippocampus
e1067352	ENSG00000167747.13	ENSG00000167747	C19orf48	-0.061668849921223	-0.453762834069293	-1.29236056190702	0.197042166096134	0.998591218466416	Exon	Hippocampus
e610066	ENSG00000177156.10	ENSG00000177156	TALDO1	0.043522185736136	1.33661395679659	1.29233468335629	0.197051114624759	0.998591218466416	Exon	Hippocampus
e577931	ENSG00000165406.15	ENSG00000165406	MARCH8	0.105661477296428	-2.7256585638684	1.29233452155912	0.197051170573445	0.998591218466416	Exon	Hippocampus
e1087324	ENSG00000078747.13	ENSG00000078747	ITCH	0.098534355995031	-2.93379760738742	1.29232481371078	0.197054527522287	0.998591218466416	Exon	Hippocampus
e831592	ENSG00000140455.16	ENSG00000140455	USP3	-0.0605615560663037	-0.996752802363399	-1.29231627167354	0.197057481371435	0.998591218466416	Exon	Hippocampus
e740771	ENSG00000089053.12	ENSG00000089053	ANAPC5	0.0424114377472979	0.352404835951379	1.29231160496469	0.197059095140027	0.998591218466416	Exon	Hippocampus
e139689	ENSG00000231259.4	ENSG00000231259		0.0588832611368764	-0.832015888143244	1.29230976311658	0.197059732061935	0.998591218466416	Exon	Hippocampus
e351139	ENSG00000152700.13	ENSG00000152700	SAR1B	-0.0500592512307804	0.761391641486242	-1.29230539057081	0.197061244120038	0.998591218466416	Exon	Hippocampus
e343483	ENSG00000145725.19	ENSG00000145725	PPIP5K2	0.0480207462112653	2.00436912556524	1.29230011469352	0.197063068568098	0.998591218466416	Exon	Hippocampus
e756464	ENSG00000123179.13	ENSG00000123179	EBPL	-0.0685539649836514	0.367343864767518	-1.29229808256214	0.197063771301583	0.998591218466416	Exon	Hippocampus
e181119	ENSG00000023228.13	ENSG00000023228	NDUFS1	0.0463172758047691	1.96648597494683	1.29229685740821	0.197064194974239	0.998591218466416	Exon	Hippocampus
e741836	ENSG00000139719.9	ENSG00000139719	VPS33A	-0.0414313441673531	-0.28740748032072	-1.29229549167823	0.197064667260539	0.998591218466416	Exon	Hippocampus
e489388	ENSG00000104679.10	ENSG00000104679	R3HCC1	-0.0671412523821673	-1.45453542324457	-1.29229148226877	0.197066053768666	0.998591218466416	Exon	Hippocampus
e370926	ENSG00000161011.19	ENSG00000161011	SQSTM1	-0.0415069088676353	2.89369886160946	-1.29228702213415	0.19706759615209	0.998591218466416	Exon	Hippocampus
e521983	ENSG00000197858.10	ENSG00000197858	GPAA1	0.0669757182987379	-1.42904461195774	1.2922781977989	0.197070647769625	0.998591218466416	Exon	Hippocampus
e79389	ENSG00000081721.11	ENSG00000081721	DUSP12	0.053600446334581	-0.229902353025775	1.29227084347368	0.197073191057178	0.998591218466416	Exon	Hippocampus
e127234	ENSG00000115355.15	ENSG00000115355	CCDC88A	0.0617311153065336	2.09332136992489	1.29226810382092	0.197074138495579	0.998591218466416	Exon	Hippocampus
e398307	ENSG00000215190.9	ENSG00000215190	LINC00680	0.0753950671230485	-2.36062457439981	1.29225874052402	0.197077376576118	0.998591218466416	Exon	Hippocampus
e1149883	ENSG00000182220.14	ENSG00000182220	ATP6AP2	0.0555844390575178	1.04328792018654	1.29224880442976	0.197080812788201	0.998591218466416	Exon	Hippocampus
e296325	ENSG00000138674.16	ENSG00000138674	SEC31A	0.0493289443212519	0.329344223939895	1.29223839770995	0.197084411804532	0.998591218466416	Exon	Hippocampus
e518901	ENSG00000105339.10	ENSG00000105339	DENND3	-0.0951738945136341	-2.21269737283375	-1.29223567005843	0.197085355132084	0.998591218466416	Exon	Hippocampus
e466617	ENSG00000106013.14	ENSG00000106013	ANKRD7	0.0754619757883776	-1.70430370110782	1.29222440216615	0.197089252040878	0.998591218466416	Exon	Hippocampus
e813886	ENSG00000140199.11	ENSG00000140199	SLC12A6	0.0362397607643454	0.656220412294047	1.29222131124145	0.197090321021918	0.998591218466416	Exon	Hippocampus
e1122589	ENSG00000100228.12	ENSG00000100228	RAB36	-0.0633444446911823	1.87656183465923	-1.2922037395454	0.197096398187175	0.998591218466416	Exon	Hippocampus
e478582	ENSG00000133612.18	ENSG00000133612	AGAP3	-0.0689814155335916	-0.888337175738228	-1.29220350739297	0.197096478477941	0.998591218466416	Exon	Hippocampus
e768062	ENSG00000165795.22	ENSG00000165795	NDRG2	-0.0455924413414993	2.81188694949275	-1.29219087353386	0.197100847980355	0.998591218466416	Exon	Hippocampus
e985697	ENSG00000079134.11	ENSG00000079134	THOC1	0.0624760724692866	-1.68159740044032	1.2921858500162	0.197102585416428	0.998591218466416	Exon	Hippocampus
e754886	ENSG00000133112.16	ENSG00000133112	TPT1	-0.0596217190308779	3.94823769509598	-1.29217242444618	0.197107228845339	0.998591218466416	Exon	Hippocampus
e146790	ENSG00000198075.9	ENSG00000198075	SULT1C4	-0.0816445904783914	-0.985094868205839	-1.2921700058914	0.197108065346282	0.998591218466416	Exon	Hippocampus
e237638	ENSG00000154175.16	ENSG00000154175	ABI3BP	-0.129469998175377	-2.00034264194353	-1.29215536639257	0.197113128737592	0.998591218466416	Exon	Hippocampus
e82559	ENSG00000117523.15	ENSG00000117523	PRRC2C	0.0336804316963814	1.15258805634573	1.29215230486637	0.197114187645573	0.998591218466416	Exon	Hippocampus
e56723	ENSG00000007341.18	ENSG00000007341	ST7L	0.0382346890297095	0.689118715565156	1.29214018131281	0.19711838093104	0.998591218466416	Exon	Hippocampus
e225220	ENSG00000114738.10	ENSG00000114738	MAPKAPK3	-0.0778060374060544	-1.65482557658706	-1.2921388721115	0.197118833760515	0.998591218466416	Exon	Hippocampus
e923111	ENSG00000166579.15	ENSG00000166579	NDEL1	0.0482613315388803	0.654134213225376	1.29213498650161	0.197120177728446	0.998591218466416	Exon	Hippocampus
e1043890	ENSG00000105290.11	ENSG00000105290	APLP1	-0.0594013443483527	3.02532623682853	-1.29213434456977	0.197120399762657	0.998591218466416	Exon	Hippocampus
e462989	ENSG00000105835.11	ENSG00000105835	NAMPT	-0.0993277734020324	1.02792367563806	-1.29213338145588	0.197120732889076	0.998591218466416	Exon	Hippocampus
e153006	ENSG00000152076.18	ENSG00000152076	CCDC74B	0.120212317183839	-2.92914411405577	1.29212997541151	0.197121910991236	0.998591218466416	Exon	Hippocampus
e298318	ENSG00000118785.13	ENSG00000118785	SPP1	-0.143919231588917	2.50617342144085	-1.29211617058588	0.197126685936504	0.998591218466416	Exon	Hippocampus
e363295	ENSG00000170234.12	ENSG00000170234	PWWP2A	0.0437969114134178	0.0432789545770001	1.29211229913036	0.19712802504787	0.998591218466416	Exon	Hippocampus
e984494	ENSG00000178927.17	ENSG00000178927	C17orf62	0.0565259395885418	1.17404552369948	1.29210704598333	0.197129842088069	0.998591218466416	Exon	Hippocampus
e598708	ENSG00000156398.12	ENSG00000156398	SFXN2	-0.0867548879884997	-2.26219558466128	-1.29210276319034	0.197131323496229	0.998591218466416	Exon	Hippocampus
e933258	ENSG00000244045.11	ENSG00000244045	TMEM199	-0.0523209489896952	-0.790770584918083	-1.29210162438025	0.197131717409372	0.998591218466416	Exon	Hippocampus
e73674	ENSG00000160789.19	ENSG00000160789	LMNA	-0.124260442353523	-2.89287062174049	-1.29208816137392	0.197136374292161	0.998591218466416	Exon	Hippocampus
e907224	ENSG00000140948.11	ENSG00000140948	ZCCHC14	-0.0600363603608147	-1.25376772384524	-1.29208439647374	0.197137676593686	0.998591218466416	Exon	Hippocampus
e522725	ENSG00000271698.1	ENSG00000271698		-0.0822088832914779	-2.02245021776388	-1.29208104743063	0.19713883505307	0.998591218466416	Exon	Hippocampus
e1059822	ENSG00000105321.12	ENSG00000105321	CCDC9	-0.0693530778659497	-1.74998592477029	-1.29205226145313	0.197148792547127	0.998591218466416	Exon	Hippocampus
e157892	ENSG00000080345.17	ENSG00000080345	RIF1	0.0638796419259303	-1.34864980319724	1.2920484719949	0.197150103404141	0.998591218466416	Exon	Hippocampus
e519235	ENSG00000261710.1	ENSG00000261710		0.14737410138392	-1.99692986758121	1.29203885159988	0.197153431339311	0.998591218466416	Exon	Hippocampus
e711466	ENSG00000123411.14	ENSG00000123411	IKZF4	-0.0655674699139293	-1.81437917163841	-1.29203080687841	0.197156214241307	0.998591218466416	Exon	Hippocampus
e224064	ENSG00000188338.14	ENSG00000188338	SLC38A3	-0.0835634256246811	-1.74262360745233	-1.29202245848826	0.197159102221617	0.998591218466416	Exon	Hippocampus
e754854	ENSG00000133112.16	ENSG00000133112	TPT1	-0.0595734820506737	3.94919154506504	-1.29201460426093	0.197161819283288	0.998591218466416	Exon	Hippocampus
e211745	ENSG00000093167.17	ENSG00000093167	LRRFIP2	-0.0917291612570424	-2.37534673915072	-1.29201364449976	0.19716215130132	0.998591218466416	Exon	Hippocampus
e340510	ENSG00000164199.15	ENSG00000164199	ADGRV1	-0.0935706655834746	-1.11612375465841	-1.29201111696057	0.197163025675598	0.998591218466416	Exon	Hippocampus
e803187	ENSG00000225746.9	ENSG00000225746	SNHG23	-0.0725628898705716	1.21567058761597	-1.29199629826529	0.197168152096949	0.998591218466416	Exon	Hippocampus
e711771	ENSG00000170515.13	ENSG00000170515	PA2G4	-0.0364445820915313	0.966308948008781	-1.29199409538592	0.197168914175634	0.998591218466416	Exon	Hippocampus
e851815	ENSG00000140443.13	ENSG00000140443	IGF1R	-0.0553424419687259	-0.169361995980677	-1.29198725117128	0.197171281922402	0.998591218466416	Exon	Hippocampus
e1175667	ENSG00000184216.12	ENSG00000184216	IRAK1	-0.0703705498234912	-1.91252165774268	-1.29198568462634	0.197171823869437	0.998591218466416	Exon	Hippocampus
e869356	ENSG00000250251.6	ENSG00000250251	PKD1P6	-0.114078525659059	-2.3982604433045	-1.29197962450916	0.197173920380435	0.998591218466416	Exon	Hippocampus
e746185	ENSG00000177169.9	ENSG00000177169	ULK1	-0.0996348513357414	-0.739074001035728	-1.29197948467448	0.197173968756746	0.998591218466416	Exon	Hippocampus
e770173	ENSG00000100462.15	ENSG00000100462	PRMT5	0.0733400671633632	-2.06075267100382	1.2919714562017	0.197176746250469	0.998591218466416	Exon	Hippocampus
e768091	ENSG00000165795.22	ENSG00000165795	NDRG2	-0.0768173956903542	-1.04802150396371	-1.291966571773	0.197178436059151	0.998591218466416	Exon	Hippocampus
e96491	ENSG00000170385.9	ENSG00000170385	SLC30A1	-0.076928422788713	-0.0173459380288303	-1.29196219030275	0.197179951874238	0.998591218466416	Exon	Hippocampus
e1000736	ENSG00000196628.14	ENSG00000196628	TCF4	0.0675471412953019	-0.950787866555456	1.29194965469439	0.1971842887453	0.998591218466416	Exon	Hippocampus
e754860	ENSG00000133112.16	ENSG00000133112	TPT1	-0.0595692593253339	3.94922708556835	-1.29194081771614	0.197187346065081	0.998591218466416	Exon	Hippocampus
e847639	ENSG00000140538.16	ENSG00000140538	NTRK3	-0.0676941350611845	0.823509050514977	-1.29192298602511	0.197193515381975	0.998591218466416	Exon	Hippocampus
e727239	ENSG00000059758.7	ENSG00000059758	CDK17	0.0531462297214214	0.953992239206906	1.29190642516485	0.197199245150428	0.998591218466416	Exon	Hippocampus
e333254	ENSG00000145675.14	ENSG00000145675	PIK3R1	0.0559173432343363	2.80488096858023	1.29190365162605	0.197200204758381	0.998591218466416	Exon	Hippocampus
e320860	ENSG00000185986.11	ENSG00000185986	SDHAP3	0.0642102113321228	-0.531377320642959	1.29190194894274	0.197200793866119	0.998591218466416	Exon	Hippocampus
e249887	ENSG00000081307.12	ENSG00000081307	UBA5	0.048712600778071	-0.890334765412423	1.29189465293212	0.197203318211787	0.998591218466416	Exon	Hippocampus
e120264	ENSG00000049323.15	ENSG00000049323	LTBP1	-0.0970834262104632	-1.16270841082516	-1.29188473887188	0.19720674841413	0.998591218466416	Exon	Hippocampus
e162393	ENSG00000144290.16	ENSG00000144290	SLC4A10	0.0851230574960775	1.35015196380969	1.29188378106733	0.19720707981079	0.998591218466416	Exon	Hippocampus
e918199	ENSG00000167858.12	ENSG00000167858	TEKT1	-0.20462098836346	-2.70359878554818	-1.29188164543327	0.197207818733367	0.998591218466416	Exon	Hippocampus
e754866	ENSG00000133112.16	ENSG00000133112	TPT1	-0.0595710138962273	3.94912830067371	-1.29186896534259	0.19721220604622	0.998591218466416	Exon	Hippocampus
e457734	ENSG00000272752.6	ENSG00000272752	STAG3L5P-PVRIG2P-PILRB	-0.0638448864971928	0.330809869033023	-1.29185962227748	0.197215438793744	0.998591218466416	Exon	Hippocampus
e491840	ENSG00000104299.14	ENSG00000104299	INTS9	0.0660830233701312	-1.85694145781096	1.29185860116839	0.197215792104988	0.998591218466416	Exon	Hippocampus
e115046	ENSG00000119772.16	ENSG00000119772	DNMT3A	-0.0612072649846615	-1.23489733334412	-1.29185771257375	0.197216099565634	0.998591218466416	Exon	Hippocampus
e962551	ENSG00000108384.14	ENSG00000108384	RAD51C	0.0431256795809549	0.559448196208434	1.29184700433374	0.197219804727564	0.998591218466416	Exon	Hippocampus
e785258	ENSG00000126773.12	ENSG00000126773	PCNX4	0.0584644117800312	-1.2711282502031	1.29184077750371	0.197221959298762	0.998591218466416	Exon	Hippocampus
e823472	ENSG00000104164.10	ENSG00000104164	BLOC1S6	0.0403385390537088	1.097577504661	1.29182894345667	0.197226054093976	0.998591218466416	Exon	Hippocampus
e372063	ENSG00000146063.18	ENSG00000146063	TRIM41	0.0496053906740764	1.61458290701221	1.29182544628249	0.197227264191721	0.998591218466416	Exon	Hippocampus
e383708	ENSG00000204371.11	ENSG00000204371	EHMT2	0.0569907472526801	-0.188278057490326	1.29181886016884	0.197229543144008	0.998591218466416	Exon	Hippocampus
e188203	ENSG00000054356.13	ENSG00000054356	PTPRN	0.14845271790746	-3.3213994240798	1.2918062233965	0.197233915822599	0.998591218466416	Exon	Hippocampus
e401863	ENSG00000005700.14	ENSG00000005700	IBTK	0.0433774166882831	0.526565365839467	1.29180309440454	0.197234998552813	0.998591218466416	Exon	Hippocampus
e712951	ENSG00000135473.14	ENSG00000135473	PAN2	0.0526941047321595	0.710496932737023	1.29180014321798	0.19723601976074	0.998591218466416	Exon	Hippocampus
e45677	ENSG00000036549.12	ENSG00000036549	ZZZ3	0.0423257006896419	2.10477075055118	1.29179629757019	0.197237350487591	0.998591218466416	Exon	Hippocampus
e146583	ENSG00000144057.15	ENSG00000144057	ST6GAL2	0.0882545730842456	2.94272895465595	1.29178978417386	0.197239604362561	0.998591218466416	Exon	Hippocampus
e216487	ENSG00000211456.10	ENSG00000211456	SACM1L	0.0473227212569549	3.15216339568372	1.29178485539316	0.197241309914754	0.998591218466416	Exon	Hippocampus
e335663	ENSG00000164338.9	ENSG00000164338	UTP15	-0.055101453445772	-1.17012844891274	-1.29177305578558	0.197245393087626	0.998591218466416	Exon	Hippocampus
e415222	ENSG00000197442.9	ENSG00000197442	MAP3K5	-0.0552598550670602	0.648851134224701	-1.29177116251842	0.19724604824546	0.998591218466416	Exon	Hippocampus
e1079489	ENSG00000101224.17	ENSG00000101224	CDC25B	-0.0637910223830004	-1.28746083834308	-1.29175509904972	0.197251607011512	0.998591218466416	Exon	Hippocampus
e1045796	ENSG00000171817.16	ENSG00000171817	ZNF540	0.0596140296750064	0.739628342668504	1.29175401520032	0.197251982081924	0.998591218466416	Exon	Hippocampus
e1042953	ENSG00000126254.11	ENSG00000126254	RBM42	-0.0705205852957522	-1.29141139814028	-1.29174213502533	0.197256093298291	0.998591218466416	Exon	Hippocampus
e1042961	ENSG00000126254.11	ENSG00000126254	RBM42	-0.0705205852957522	-1.29141139814028	-1.29174213502533	0.197256093298291	0.998591218466416	Exon	Hippocampus
e116423	ENSG00000138030.12	ENSG00000138030	KHK	-0.0722889209096491	-1.99120900215697	-1.29173797776782	0.197257531960755	0.998591218466416	Exon	Hippocampus
e1159103	ENSG00000196338.12	ENSG00000196338	NLGN3	-0.042312074662985	2.35664188568694	-1.29173593204442	0.197258239907579	0.998591218466416	Exon	Hippocampus
e457782	ENSG00000121716.19	ENSG00000121716	PILRB	-0.0641417267447925	0.248632613186869	-1.29173080581556	0.197260013908015	0.998591218466416	Exon	Hippocampus
e162799	ENSG00000115271.10	ENSG00000115271	GCA	0.0776711927503932	-0.268981265594103	1.29172870233954	0.197260741847573	0.998591218466416	Exon	Hippocampus
e563665	ENSG00000107317.11	ENSG00000107317	PTGDS	-0.0842813279540987	2.4106016006281	-1.29171424227553	0.19726574602395	0.998591218466416	Exon	Hippocampus
e190462	ENSG00000135917.13	ENSG00000135917	SLC19A3	-0.0911761799680869	-1.78192917069562	-1.2917136554974	0.197265949091497	0.998591218466416	Exon	Hippocampus
e509472	ENSG00000132554.19	ENSG00000132554	RGS22	-0.144943189036502	-2.79562241674557	-1.29170475646682	0.197269028816656	0.998591218466416	Exon	Hippocampus
e671559	ENSG00000256269.6	ENSG00000256269	HMBS	0.0694176020895072	-2.17417172702888	1.29170450258104	0.197269116680502	0.998591218466416	Exon	Hippocampus
e386066	ENSG00000179344.16	ENSG00000179344	HLA-DQB1	-0.257865068068522	-1.48500932529104	-1.29168361401118	0.197276345817432	0.998591218466416	Exon	Hippocampus
e176635	ENSG00000115524.15	ENSG00000115524	SF3B1	0.0374059115545016	3.6406142612255	1.29167975770278	0.19727768043375	0.998591218466416	Exon	Hippocampus
e571479	ENSG00000165996.13	ENSG00000165996	HACD1	0.0664128652602448	-0.999358775162331	1.29166543556191	0.197282637191596	0.998591218466416	Exon	Hippocampus
e425802	ENSG00000106263.17	ENSG00000106263	EIF3B	-0.0370761046545402	0.312470104300614	-1.29163518592515	0.197293106606334	0.998591218466416	Exon	Hippocampus
e717752	ENSG00000177990.11	ENSG00000177990	DPY19L2	0.0821489871384103	-1.52181036018431	1.29161563680118	0.197299872785341	0.998591218466416	Exon	Hippocampus
e614575	ENSG00000167325.14	ENSG00000167325	RRM1	0.0549720135201205	0.695223903355606	1.29161248734138	0.197300962865933	0.998591218466416	Exon	Hippocampus
e614593	ENSG00000167325.14	ENSG00000167325	RRM1	0.0549720135201205	0.695223903355606	1.29161248734138	0.197300962865933	0.998591218466416	Exon	Hippocampus
e969259	ENSG00000108946.14	ENSG00000108946	PRKAR1A	-0.088297478272511	0.372216931400607	-1.29160181075765	0.197304658242653	0.998591218466416	Exon	Hippocampus
e291312	ENSG00000083896.12	ENSG00000083896	YTHDC1	0.0414003050060677	0.381352418146975	1.29160156930659	0.197304741814228	0.998591218466416	Exon	Hippocampus
e979438	ENSG00000167281.18	ENSG00000167281	RBFOX3	0.10923788142498	-1.55516724640307	1.29160066373316	0.197305055253535	0.998591218466416	Exon	Hippocampus
e465105	ENSG00000164604.12	ENSG00000164604	GPR85	0.0830242923354884	-0.562299693996802	1.29159517367581	0.197306955493541	0.998591218466416	Exon	Hippocampus
e274872	ENSG00000127419.16	ENSG00000127419	TMEM175	0.0517232164491749	-0.667461602951961	1.29157971161118	0.197312307355788	0.998591218466416	Exon	Hippocampus
e435160	ENSG00000205763.13	ENSG00000205763	RP9P	0.0691080780883112	-1.50473237434569	1.29157828767773	0.197312800225198	0.998591218466416	Exon	Hippocampus
e762179	ENSG00000088387.18	ENSG00000088387	DOCK9	0.0442077538939633	1.34618684266063	1.291576077754	0.197313565153046	0.998591218466416	Exon	Hippocampus
e67331	ENSG00000143442.21	ENSG00000143442	POGZ	0.0732804258420475	-1.69131919793503	1.29157307086673	0.197314605939891	0.998591218466416	Exon	Hippocampus
e226907	ENSG00000114841.17	ENSG00000114841	DNAH1	-0.0737332619467036	-1.65035895452297	-1.29157048063979	0.197315502509532	0.998591218466416	Exon	Hippocampus
e966047	ENSG00000108588.13	ENSG00000108588	CCDC47	-0.0487801283741333	0.994017746844391	-1.29157019836575	0.197315600214797	0.998591218466416	Exon	Hippocampus
e777856	ENSG00000174373.16	ENSG00000174373	RALGAPA1	0.038913551389146	0.76166654736611	1.29156814721992	0.197316310191682	0.998591218466416	Exon	Hippocampus
e729006	ENSG00000120800.4	ENSG00000120800	UTP20	-0.0638010973393664	-1.26217098969443	-1.29154760514421	0.197323420661912	0.998591218466416	Exon	Hippocampus
e1076457	ENSG00000181894.14	ENSG00000181894	ZNF329	-0.112187640717986	-3.17558694903299	-1.29154692069067	0.197323657583107	0.998591218466416	Exon	Hippocampus
e892418	ENSG00000125107.17	ENSG00000125107	CNOT1	0.0393189217160927	0.112282354581907	1.2914882954942	0.197343951265258	0.998591218466416	Exon	Hippocampus
e1026491	ENSG00000179262.9	ENSG00000179262	RAD23A	0.0443566851350057	0.596798715602212	1.29147503884834	0.197348540394829	0.998591218466416	Exon	Hippocampus
e669958	ENSG00000167283.7	ENSG00000167283	ATP5L	0.0414903067770149	3.543133198211	1.29147124608898	0.197349853370647	0.998591218466416	Exon	Hippocampus
e693092	ENSG00000152936.10	ENSG00000152936	LMNTD1	-0.15337509037716	-3.03633056452026	-1.29146819403493	0.197350909934077	0.998591218466416	Exon	Hippocampus
e150097	ENSG00000175497.16	ENSG00000175497	DPP10	0.0848691745289123	0.834930869650659	1.29146081171744	0.197353465570058	0.998591218466416	Exon	Hippocampus
e1002666	ENSG00000134444.13	ENSG00000134444	KIAA1468	-0.0398691259015593	-0.228746088975253	-1.29145532543037	0.19735536484748	0.998591218466416	Exon	Hippocampus
e132156	ENSG00000179818.13	ENSG00000179818	PCBP1-AS1	0.0785498979765978	-2.25843295420633	1.29145480606834	0.197355544644196	0.998591218466416	Exon	Hippocampus
e976088	ENSG00000141576.14	ENSG00000141576	RNF157	-0.0653332218252377	1.4142654538719	-1.29144922930608	0.197357475257949	0.998591218466416	Exon	Hippocampus
e836232	ENSG00000166173.10	ENSG00000166173	LARP6	0.0573287453514438	1.11388060332435	1.29144474859212	0.197359026441894	0.998591218466416	Exon	Hippocampus
e926030	ENSG00000187607.15	ENSG00000187607	ZNF286A	0.0633291114688964	-0.126513217742569	1.29142187772497	0.197366944275449	0.998591218466416	Exon	Hippocampus
e243751	ENSG00000138496.16	ENSG00000138496	PARP9	-0.0906919082955609	-0.786091242379013	-1.29141059981552	0.197370848743732	0.998591218466416	Exon	Hippocampus
e16531	ENSG00000057757.9	ENSG00000057757	PITHD1	0.0545952610401262	0.194157838150502	1.29140927372403	0.197371307846925	0.998591218466416	Exon	Hippocampus
e715815	ENSG00000175203.15	ENSG00000175203	DCTN2	0.036953348673275	1.57359604314577	1.29139052921398	0.1973777974261	0.998591218466416	Exon	Hippocampus
e328348	ENSG00000112972.14	ENSG00000112972	HMGCS1	0.0655714137112905	2.10697960501484	1.29138608886277	0.197379334753097	0.998591218466416	Exon	Hippocampus
e625945	ENSG00000110427.14	ENSG00000110427	KIAA1549L	0.0959996570351319	5.43696408330997	1.29138049087778	0.197381272885631	0.998591218466416	Exon	Hippocampus
e197647	ENSG00000122085.16	ENSG00000122085	MTERF4	0.0343758753287434	0.571139337045235	1.29136900839805	0.197385248389771	0.998591218466416	Exon	Hippocampus
e510551	ENSG00000104517.12	ENSG00000104517	UBR5	-0.0400551823870882	1.27129705475267	-1.29136218054423	0.197387612381014	0.998591218466416	Exon	Hippocampus
e599095	ENSG00000173915.13	ENSG00000173915	USMG5	-0.124076158747777	-2.34551658325299	-1.29136075501936	0.197388105939649	0.998591218466416	Exon	Hippocampus
e175717	ENSG00000144339.11	ENSG00000144339	TMEFF2	0.0703235943732549	1.13261184333304	1.29135841215047	0.197388917111738	0.998591218466416	Exon	Hippocampus
e1122085	ENSG00000100038.19	ENSG00000100038	TOP3B	-0.0702863192890584	-2.29582558383382	-1.29135421155159	0.197390371492287	0.998591218466416	Exon	Hippocampus
e298644	ENSG00000138641.15	ENSG00000138641	HERC3	0.0420160122357865	0.328284651957287	1.29135242564284	0.197390989832917	0.998591218466416	Exon	Hippocampus
e521938	ENSG00000178814.16	ENSG00000178814	OPLAH	-0.106759454737296	-3.14762041346524	-1.29135199488869	0.197391138974455	0.998591218466416	Exon	Hippocampus
e797680	ENSG00000042088.13	ENSG00000042088	TDP1	0.046706667449189	0.0269322094332548	1.29134547271758	0.197393397178991	0.998591218466416	Exon	Hippocampus
e39808	ENSG00000162402.13	ENSG00000162402	USP24	-0.0363204309822393	0.0411979396207333	-1.2913201424785	0.197402167576779	0.998591218466416	Exon	Hippocampus
e28891	ENSG00000117000.8	ENSG00000117000	RLF	-0.0608984868734935	0.945765492480391	-1.29131733530102	0.197403139557724	0.998591218466416	Exon	Hippocampus
e716932	ENSG00000135407.10	ENSG00000135407	AVIL	-0.110753968472104	-2.59646718880746	-1.2913013444404	0.197408676436023	0.998591218466416	Exon	Hippocampus
e770479	ENSG00000092036.17	ENSG00000092036	HAUS4	-0.0811962619538545	-2.34387202319315	-1.29128718896948	0.197413577900958	0.998591218466416	Exon	Hippocampus
e793719	ENSG00000119684.15	ENSG00000119684	MLH3	0.0803886029636657	-1.89910434229053	1.29128379460399	0.197414753245224	0.998591218466416	Exon	Hippocampus
e626315	ENSG00000135372.8	ENSG00000135372	NAT10	-0.0451066150227872	-0.582397130964119	-1.29127704076013	0.197417091868923	0.998591218466416	Exon	Hippocampus
e588674	ENSG00000156113.21	ENSG00000156113	KCNMA1	-0.0584229193171654	0.8395053348764	-1.29127510777199	0.197417761199943	0.998591218466416	Exon	Hippocampus
e294230	ENSG00000138750.14	ENSG00000138750	NUP54	-0.0818703488105291	-2.27515361451948	-1.29126582760574	0.197420974643356	0.998591218466416	Exon	Hippocampus
e222297	ENSG00000283189.1	ENSG00000283189		0.0666134796004321	-1.01622738520839	1.2912487926779	0.197426873428309	0.998591218466416	Exon	Hippocampus
e963212	ENSG00000141378.14	ENSG00000141378	PTRH2	0.0301932414591307	1.65998700648286	1.29124421185391	0.197428459679353	0.998591218466416	Exon	Hippocampus
e470060	ENSG00000146842.16	ENSG00000146842	TMEM209	-0.0713788838216161	-1.1590553224428	-1.29123797236424	0.197430620309412	0.998591218466416	Exon	Hippocampus
e1163979	ENSG00000172476.4	ENSG00000172476	RAB40A	0.0705071741398417	-0.823856935108142	1.29123502642342	0.197431640445083	0.998591218466416	Exon	Hippocampus
e1113878	ENSG00000160221.16	ENSG00000160221	C21orf33	-0.16425384336971	-3.06143959689457	-1.29122759080782	0.197434215305851	0.998591218466416	Exon	Hippocampus
e6897	ENSG00000162413.16	ENSG00000162413	KLHL21	-0.0789088346447163	-0.966275444020816	-1.29122751234883	0.197434242475352	0.998591218466416	Exon	Hippocampus
e322487	ENSG00000039139.9	ENSG00000039139	DNAH5	-0.157138779677305	-2.99589230414534	-1.29119768556685	0.197444571366319	0.998591218466416	Exon	Hippocampus
e732255	ENSG00000075856.11	ENSG00000075856	SART3	-0.0471914769767203	-0.646131810762507	-1.29119667592167	0.197444921009209	0.998591218466416	Exon	Hippocampus
e453725	ENSG00000127995.16	ENSG00000127995	CASD1	0.0559077942711743	1.0419709184295	1.29118502088359	0.197448957213735	0.998591218466416	Exon	Hippocampus
e666330	ENSG00000150782.11	ENSG00000150782	IL18	-0.147130496416352	-3.27773876373502	-1.2911522999898	0.197460288965335	0.998591218466416	Exon	Hippocampus
e915800	ENSG00000142507.9	ENSG00000142507	PSMB6	-0.0329927284967676	1.22377564533699	-1.29114182457139	0.197463916865736	0.998591218466416	Exon	Hippocampus
e21643	ENSG00000162512.15	ENSG00000162512	SDC3	-0.0470719951009088	2.22245434814102	-1.29113610056159	0.197465899254735	0.998591218466416	Exon	Hippocampus
e731484	ENSG00000074590.13	ENSG00000074590	NUAK1	0.0734057578765067	4.33770084929048	1.2911197886196	0.197471548628985	0.998591218466416	Exon	Hippocampus
e694046	ENSG00000110841.13	ENSG00000110841	PPFIBP1	0.071512947945903	0.485148144714372	1.29110584223263	0.19747637882613	0.998591218466416	Exon	Hippocampus
e966992	ENSG00000266402.3	ENSG00000266402	SNHG25	0.135345219101913	-2.00512959644295	1.29110087086916	0.1974781006311	0.998591218466416	Exon	Hippocampus
e30556	ENSG00000117395.11	ENSG00000117395	EBNA1BP2	0.0525487130879757	0.906381724062943	1.29109615974478	0.197479732313841	0.998591218466416	Exon	Hippocampus
e654563	ENSG00000175575.12	ENSG00000175575	PAAF1	0.0390237778095825	1.93941374013184	1.29109346806234	0.197480664573822	0.998591218466416	Exon	Hippocampus
e13778	ENSG00000077549.17	ENSG00000077549	CAPZB	-0.0728852745258865	-2.0942440486916	-1.2910830087255	0.197484287179396	0.998591218466416	Exon	Hippocampus
e1051795	ENSG00000269858.5	ENSG00000269858	EGLN2	-0.0492702133361514	-0.0958680618361584	-1.29108110587715	0.197484946238766	0.998591218466416	Exon	Hippocampus
e1135308	ENSG00000100324.13	ENSG00000100324	TAB1	-0.0550418093450255	-1.13112806596686	-1.29105360798547	0.197494470427343	0.998591218466416	Exon	Hippocampus
e427635	ENSG00000106346.11	ENSG00000106346	USP42	0.0382020444481326	-0.064825427609682	1.29105271561414	0.197494779515343	0.998591218466416	Exon	Hippocampus
e13237	ENSG00000159423.16	ENSG00000159423	ALDH4A1	-0.121219473172825	-2.5621840823966	-1.29104392328929	0.197497824905707	0.998591218466416	Exon	Hippocampus
e205437	ENSG00000131389.16	ENSG00000131389	SLC6A6	-0.0893081575817561	-1.88153176395964	-1.29103456772889	0.197501065421404	0.998591218466416	Exon	Hippocampus
e538568	ENSG00000099139.13	ENSG00000099139	PCSK5	-0.0899136288212632	-2.4102702575989	-1.29103005900283	0.197502627137375	0.998591218466416	Exon	Hippocampus
e243366	ENSG00000145088.8	ENSG00000145088	EAF2	0.0726977669103848	-1.76754440323253	1.29102049167883	0.197505941061977	0.998591218466416	Exon	Hippocampus
e390216	ENSG00000112130.16	ENSG00000112130	RNF8	0.0752264319740272	-1.5119478583156	1.29100160133103	0.197512484410584	0.998591218466416	Exon	Hippocampus
e616244	ENSG00000166340.15	ENSG00000166340	TPP1	-0.0610577560646364	0.272836529820936	-1.29099217683104	0.1975157489833	0.998591218466416	Exon	Hippocampus
e1160877	ENSG00000085224.21	ENSG00000085224	ATRX	0.0345227183121062	0.737661398316284	1.29098582873302	0.197517947936903	0.998591218466416	Exon	Hippocampus
e627058	ENSG00000179241.12	ENSG00000179241	LDLRAD3	-0.076981905367109	-1.37826599180309	-1.29097525891497	0.19752160931591	0.998591218466416	Exon	Hippocampus
e114789	ENSG00000084710.13	ENSG00000084710	EFR3B	-0.0653202558641958	1.6591019548045	-1.29096192644099	0.197526227748503	0.998591218466416	Exon	Hippocampus
e193455	ENSG00000168918.13	ENSG00000168918	INPP5D	0.0927872225018419	-2.06484829199362	1.29096072381337	0.197526644348347	0.998591218466416	Exon	Hippocampus
e876732	ENSG00000259954.1	ENSG00000259954	IL21R-AS1	-0.16456224549913	-2.12824151789227	-1.2909531277322	0.197529275706665	0.998591218466416	Exon	Hippocampus
e801474	ENSG00000100744.14	ENSG00000100744	GSKIP	0.0652007191498989	-0.261927187886837	1.29092495310269	0.19753903590442	0.998591218466416	Exon	Hippocampus
e566580	ENSG00000225140.1	ENSG00000225140		-0.123449163472582	-1.33148646819831	-1.29092250454038	0.197539884147122	0.998591218466416	Exon	Hippocampus
e704440	ENSG00000110911.14	ENSG00000110911	SLC11A2	-0.0578543181039492	-0.223336193604241	-1.29091711026842	0.197541752866137	0.998591218466416	Exon	Hippocampus
e855160	ENSG00000161996.18	ENSG00000161996	WDR90	-0.0941226646736178	-2.56667082123243	-1.29091560579215	0.197542274058975	0.998591218466416	Exon	Hippocampus
e238103	ENSG00000114391.12	ENSG00000114391	RPL24	-0.0428807225022273	2.36991000939973	-1.29089727328765	0.197548625034631	0.998591218466416	Exon	Hippocampus
e691611	ENSG00000004700.15	ENSG00000004700	RECQL	0.0587953196293731	-1.58640294724836	1.29088293980834	0.197553590722435	0.998591218466416	Exon	Hippocampus
e66505	ENSG00000143398.19	ENSG00000143398	PIP5K1A	-0.0527148024756987	-1.17245392479961	-1.29086889511963	0.197558456450644	0.998591218466416	Exon	Hippocampus
e911332	ENSG00000167693.16	ENSG00000167693	NXN	-0.10776151267982	-2.56653484081637	-1.29086737809793	0.197558982022227	0.998591218466416	Exon	Hippocampus
e2401	ENSG00000160072.19	ENSG00000160072	ATAD3B	-0.0935468773168865	-2.67151320136545	-1.29086713607489	0.197559065871111	0.998591218466416	Exon	Hippocampus
e691461	ENSG00000084453.16	ENSG00000084453	SLCO1A2	0.102641714771888	0.367524317888939	1.29086472571253	0.197559900942595	0.998591218466416	Exon	Hippocampus
e1029110	ENSG00000099797.12	ENSG00000099797	TECR	-0.0571293571662581	-1.14527158129429	-1.29086403533444	0.197560140124975	0.998591218466416	Exon	Hippocampus
e55477	ENSG00000116396.14	ENSG00000116396	KCNC4	-0.0895233377040149	-0.357962043337385	-1.29086360842365	0.197560288028878	0.998591218466416	Exon	Hippocampus
e523920	ENSG00000196150.13	ENSG00000196150	ZNF250	-0.0636514783974628	-2.21230962978162	-1.29085938291231	0.197561751968178	0.998591218466416	Exon	Hippocampus
e743048	ENSG00000182196.13	ENSG00000182196	ARL6IP4	0.0368518925221024	1.41115133562713	1.29084314746583	0.197567376854635	0.998591218466416	Exon	Hippocampus
e795802	ENSG00000211448.11	ENSG00000211448	DIO2	-0.0950196722984005	-1.87413972511469	-1.29083835554101	0.197569037073725	0.998591218466416	Exon	Hippocampus
e889716	ENSG00000140848.16	ENSG00000140848	CPNE2	-0.0682412148326591	0.201397882696006	-1.29083336628136	0.197570765672695	0.998591218466416	Exon	Hippocampus
e283980	ENSG00000169851.15	ENSG00000169851	PCDH7	0.085962940427088	4.78990191813974	1.29080677631031	0.197579978328471	0.998591218466416	Exon	Hippocampus
e427534	ENSG00000122512.14	ENSG00000122512	PMS2	0.0474026008935129	-0.0438634744041613	1.29080274339819	0.197581375643425	0.998591218466416	Exon	Hippocampus
e659711	ENSG00000149196.15	ENSG00000149196	HIKESHI	0.0516783931464107	0.367815270393119	1.29080117626872	0.197581918621123	0.998591218466416	Exon	Hippocampus
e597896	ENSG00000198408.13	ENSG00000198408	MGEA5	-0.0381720479026729	4.67047138329575	-1.29078832728881	0.197586370566203	0.998591218466416	Exon	Hippocampus
e208711	ENSG00000151092.16	ENSG00000151092	NGLY1	0.044803997484569	-0.392570670396601	1.2907794645186	0.197589441402833	0.998591218466416	Exon	Hippocampus
e999904	ENSG00000041353.9	ENSG00000041353	RAB27B	0.114755379715903	-0.249932515618582	1.29076587184663	0.197594151158113	0.998591218466416	Exon	Hippocampus
e200720	ENSG00000150995.18	ENSG00000150995	ITPR1	0.10429221820912	-2.23483352511357	1.29074168611589	0.197602531529952	0.998591218466416	Exon	Hippocampus
e298277	ENSG00000118785.13	ENSG00000118785	SPP1	-0.145942290166833	4.46933744955872	-1.29073172074383	0.197605984613989	0.998591218466416	Exon	Hippocampus
e348651	ENSG00000198108.3	ENSG00000198108	CHSY3	0.0857870584040563	1.6134577080405	1.2907270520409	0.197607602373511	0.998591218466416	Exon	Hippocampus
e1090268	ENSG00000149639.14	ENSG00000149639	SOGA1	-0.0577753429749085	-0.745362489992826	-1.29072114441259	0.197609649448941	0.998591218466416	Exon	Hippocampus
e917177	ENSG00000129197.14	ENSG00000129197	RPAIN	0.0445090843181599	-0.272997146037902	1.29071670529324	0.197611187675833	0.998591218466416	Exon	Hippocampus
e859956	ENSG00000167971.15	ENSG00000167971	CASKIN1	-0.0801844013348334	0.52938678276365	-1.29071612691584	0.197611388093637	0.998591218466416	Exon	Hippocampus
e1077643	ENSG00000125818.17	ENSG00000125818	PSMF1	-0.0294404647699606	1.95635797595198	-1.29071370213532	0.197612228323775	0.998591218466416	Exon	Hippocampus
e1055307	ENSG00000159871.14	ENSG00000159871	LYPD5	0.075439485291091	0.16507800481326	1.29068233325412	0.197623098442956	0.998591218466416	Exon	Hippocampus
e505626	ENSG00000176623.11	ENSG00000176623	RMDN1	0.0590202713017299	-0.808425334948061	1.29067666727753	0.197625061895518	0.998591218466416	Exon	Hippocampus
e356365	ENSG00000164620.8	ENSG00000164620	RELL2	0.080081238727272	1.0685086668668	1.29067377373762	0.197626064610512	0.998591218466416	Exon	Hippocampus
e315283	ENSG00000129116.17	ENSG00000129116	PALLD	-0.0642358028661362	0.0099296052674095	-1.29067373878182	0.197626076723969	0.998591218466416	Exon	Hippocampus
e611111	ENSG00000183020.13	ENSG00000183020	AP2A2	-0.0645729049029922	0.0295625075678244	-1.29063649776629	0.197638982401069	0.998591218466416	Exon	Hippocampus
e599126	ENSG00000148843.13	ENSG00000148843	PDCD11	-0.0494051461746101	-1.26422573216375	-1.29063294489379	0.197640213662609	0.998591218466416	Exon	Hippocampus
e594168	ENSG00000119977.20	ENSG00000119977	TCTN3	-0.0821260396382297	-1.18600155881823	-1.29063063561442	0.197641013955223	0.998591218466416	Exon	Hippocampus
e292361	ENSG00000080493.14	ENSG00000080493	SLC4A4	-0.0656551613955766	1.36617252657373	-1.29062876454223	0.197641662386634	0.998591218466416	Exon	Hippocampus
e66836	ENSG00000143390.17	ENSG00000143390	RFX5	0.0554148208200632	-1.18070056465795	1.29062691846042	0.197642302159011	0.998591218466416	Exon	Hippocampus
e12077	ENSG00000226029.1	ENSG00000226029		-0.0791009505376328	-1.76545502653156	-1.2906223054021	0.197643900852818	0.998591218466416	Exon	Hippocampus
e1173920	ENSG00000183479.12	ENSG00000183479	TREX2	-0.063579155242127	-1.61502640441809	-1.2906197937246	0.197644771299587	0.998591218466416	Exon	Hippocampus
e394262	ENSG00000181577.15	ENSG00000181577	C6orf223	-0.146714973822488	-2.8270861099524	-1.29061963589657	0.197644825996552	0.998591218466416	Exon	Hippocampus
e379852	ENSG00000231074.8	ENSG00000231074	HCG18	0.0308197401204604	1.5567622149649	1.2906011434384	0.197651234829486	0.998591218466416	Exon	Hippocampus
e310254	ENSG00000238713.1	ENSG00000238713		-0.0823867885966823	-2.51051456121821	-1.2905952759019	0.197653268342331	0.998591218466416	Exon	Hippocampus
e1151240	ENSG00000130988.12	ENSG00000130988	RGN	-0.0661741458283524	-0.636231543557537	-1.29059057327247	0.197654898144284	0.998591218466416	Exon	Hippocampus
e393415	ENSG00000146215.13	ENSG00000146215	CRIP3	0.0849802885436039	-1.46963815293144	1.29058304771905	0.197657506314558	0.998591218466416	Exon	Hippocampus
e902570	ENSG00000196436.8	ENSG00000196436	NPIPB15	-0.169597036604016	-1.13190695807732	-1.29058122435988	0.197658138249454	0.998591218466416	Exon	Hippocampus
e737159	ENSG00000186815.12	ENSG00000186815	TPCN1	-0.0552898975851447	-0.793835132610198	-1.29056115267104	0.197665094739275	0.998591218466416	Exon	Hippocampus
e371955	ENSG00000165810.16	ENSG00000165810	BTNL9	-0.140909893902442	-0.813646255677122	-1.29055828909937	0.197666087216867	0.998591218466416	Exon	Hippocampus
e72326	ENSG00000116539.11	ENSG00000116539	ASH1L	0.0284378025300412	3.72050861976332	1.2905562064152	0.197666809051068	0.998591218466416	Exon	Hippocampus
e79071	ENSG00000143226.13	ENSG00000143226	FCGR2A	-0.146879860540639	-1.50002461699151	-1.29054999206767	0.197668962883415	0.998591218466416	Exon	Hippocampus
e869312	ENSG00000188599.17	ENSG00000188599	NPIPP1	-0.0553650466180866	-0.0685482554561341	-1.29054098234991	0.197672085594494	0.998591218466416	Exon	Hippocampus
e1164009	ENSG00000133142.17	ENSG00000133142	TCEAL4	0.0423165665664198	4.20473887995711	1.29052684750811	0.197676984714115	0.998591218466416	Exon	Hippocampus
e868567	ENSG00000103429.10	ENSG00000103429	BFAR	-0.0824147845097029	-2.54795247386418	-1.29052663500077	0.19767705836959	0.998591218466416	Exon	Hippocampus
e97103	ENSG00000162769.12	ENSG00000162769	FLVCR1	0.0630655209859729	-1.77670972471869	1.29050569094203	0.19768431772184	0.998591218466416	Exon	Hippocampus
e170082	ENSG00000237298.9	ENSG00000237298	TTN-AS1	0.0714152329225605	-0.797872623433716	1.29050429570718	0.197684801326623	0.998591218466416	Exon	Hippocampus
e1060339	ENSG00000063169.10	ENSG00000063169	GLTSCR1	-0.0754153036842208	-2.25686731508167	-1.29050004535304	0.197686274554635	0.998591218466416	Exon	Hippocampus
e686655	ENSG00000166532.15	ENSG00000166532	RIMKLB	0.051194452190812	-0.235942455362316	1.29049093685956	0.19768943170408	0.998591218466416	Exon	Hippocampus
e1122684	ENSG00000186716.19	ENSG00000186716	BCR	-0.0635166903068687	1.06895781472397	-1.29048861608523	0.197690236127484	0.998591218466416	Exon	Hippocampus
e905770	ENSG00000103168.16	ENSG00000103168	TAF1C	0.0501638759420228	1.4958542266885	1.29047938939427	0.197693434293395	0.998591218466416	Exon	Hippocampus
e38782	ENSG00000116212.14	ENSG00000116212	LRRC42	-0.0431783974457471	-0.255150288924959	-1.29047170268702	0.197696098697458	0.998591218466416	Exon	Hippocampus
e483688	ENSG00000254093.8	ENSG00000254093	PINX1	0.08061582756438	-2.52114207685241	1.29046109768719	0.197699774697678	0.998591218466416	Exon	Hippocampus
e972134	ENSG00000167861.15	ENSG00000167861	HID1	-0.0604406403688572	-0.739707132627069	-1.29044865132523	0.197704089031416	0.998591218466416	Exon	Hippocampus
e62743	ENSG00000116128.10	ENSG00000116128	BCL9	-0.0734542639763672	-0.900920174074786	-1.29042900659455	0.197710898706118	0.998591218466416	Exon	Hippocampus
e614552	ENSG00000167325.14	ENSG00000167325	RRM1	0.0549206397932058	0.695078102050067	1.29042764215339	0.197711371684158	0.998591218466416	Exon	Hippocampus
e391402	ENSG00000095970.16	ENSG00000095970	TREM2	-0.169074565271751	-3.27904022117547	-1.29042104213151	0.197713659566918	0.998591218466416	Exon	Hippocampus
e1035409	ENSG00000105700.10	ENSG00000105700	KXD1	-0.0626997196130503	-1.47929741957614	-1.29040782060759	0.197718242837004	0.998591218466416	Exon	Hippocampus
e53868	ENSG00000121940.15	ENSG00000121940	CLCC1	0.0394422442014961	0.353398891774178	1.29040634174688	0.197718755492147	0.998591218466416	Exon	Hippocampus
e1006269	ENSG00000172270.18	ENSG00000172270	BSG	-0.0549667799261918	3.26345450400038	-1.29040570627027	0.197718975783886	0.998591218466416	Exon	Hippocampus
e1133981	ENSG00000184381.18	ENSG00000184381	PLA2G6	0.0559635805660837	-0.68603091976949	1.29038112982007	0.197727495494517	0.998591218466416	Exon	Hippocampus
e935584	ENSG00000108262.15	ENSG00000108262	GIT1	-0.0806926497593526	1.72382927059489	-1.29038042280932	0.197727740591959	0.998591218466416	Exon	Hippocampus
e1149113	ENSG00000165164.13	ENSG00000165164	CFAP47	-0.167276149730509	-3.23209882284739	-1.29037580590551	0.197729341126598	0.998591218466416	Exon	Hippocampus
e310901	ENSG00000151623.14	ENSG00000151623	NR3C2	-0.0976014873309986	-1.95510577975993	-1.29036118029041	0.19773441142796	0.998591218466416	Exon	Hippocampus
e71814	ENSG00000160767.20	ENSG00000160767	FAM189B	-0.0592843907072793	-0.26258883559569	-1.29034572404552	0.197739769789799	0.998591218466416	Exon	Hippocampus
e341564	ENSG00000164292.12	ENSG00000164292	RHOBTB3	-0.0700558855824012	1.30007413080465	-1.29034436792879	0.197740239932637	0.998591218466416	Exon	Hippocampus
e352016	ENSG00000152377.13	ENSG00000152377	SPOCK1	-0.0714814450283106	2.10254364643727	-1.29032411696001	0.197747260700228	0.998591218466416	Exon	Hippocampus
e844749	ENSG00000117899.10	ENSG00000117899	MESDC2	0.0458371600892454	0.789177111301719	1.29030832477016	0.197752735789813	0.998591218466416	Exon	Hippocampus
e768426	ENSG00000258441.1	ENSG00000258441	LINC00641	0.0509695535881953	3.57103006794982	1.29030684933172	0.197753247324157	0.998591218466416	Exon	Hippocampus
e587155	ENSG00000172650.13	ENSG00000172650	AGAP5	0.0494826707243776	-0.0927803237963129	1.29029437625122	0.197757571778631	0.998591218466416	Exon	Hippocampus
e587162	ENSG00000172650.13	ENSG00000172650	AGAP5	0.0494826707243776	-0.0927803237963129	1.29029437625122	0.197757571778631	0.998591218466416	Exon	Hippocampus
e605575	ENSG00000107902.13	ENSG00000107902	LHPP	0.0510761562670629	-0.49082982950345	1.29028148302594	0.197762041971586	0.998591218466416	Exon	Hippocampus
e786121	ENSG00000126785.12	ENSG00000126785	RHOJ	-0.06321094115115	-1.06475837723439	-1.29027813734328	0.197763201960893	0.998591218466416	Exon	Hippocampus
e1168734	ENSG00000102038.15	ENSG00000102038	SMARCA1	0.0550787609848618	1.11885254476326	1.29027305083386	0.197764965525813	0.998591218466416	Exon	Hippocampus
e1099130	ENSG00000101158.13	ENSG00000101158	NELFCD	-0.046275326662611	-0.307864506837676	-1.29026724482308	0.197766978566176	0.998591218466416	Exon	Hippocampus
e616195	ENSG00000166337.9	ENSG00000166337	TAF10	-0.0376627131610034	0.631026821704145	-1.29026714038146	0.197767014777957	0.998591218466416	Exon	Hippocampus
e517724	ENSG00000131773.13	ENSG00000131773	KHDRBS3	0.0885902980922156	-0.656146838603057	1.29026563533248	0.19776753660596	0.998591218466416	Exon	Hippocampus
e891375	ENSG00000070729.13	ENSG00000070729	CNGB1	-0.179967212657996	-2.47960369516143	-1.29025404863731	0.197771553958928	0.998591218466416	Exon	Hippocampus
e220700	ENSG00000178057.14	ENSG00000178057	NDUFAF3	0.0427661688029492	1.33009402740651	1.29025183495229	0.197772321497297	0.998591218466416	Exon	Hippocampus
e417527	ENSG00000164506.14	ENSG00000164506	STXBP5	0.081852406018929	2.53389597272994	1.29024747682416	0.19777383257258	0.998591218466416	Exon	Hippocampus
e1002151	ENSG00000074657.13	ENSG00000074657	ZNF532	-0.0357277191070924	0.883623725398087	-1.29022956204863	0.197780044175808	0.998591218466416	Exon	Hippocampus
e624879	ENSG00000170959.14	ENSG00000170959	DCDC1	-0.206338084447997	-2.32003720790497	-1.29020546208029	0.197788400601548	0.998591218466416	Exon	Hippocampus
e907295	ENSG00000104731.13	ENSG00000104731	KLHDC4	0.0499237928251476	-1.27944963597325	1.29020207938107	0.197789573539817	0.998591218466416	Exon	Hippocampus
e68624	ENSG00000143624.13	ENSG00000143624	INTS3	0.0371519853391315	0.565852256501094	1.2901992912575	0.197790540315049	0.998591218466416	Exon	Hippocampus
e1005253	ENSG00000166377.19	ENSG00000166377	ATP9B	-0.101318044809313	-2.47123719976765	-1.2901935995489	0.197792513912277	0.998591218466416	Exon	Hippocampus
e445303	ENSG00000106077.18	ENSG00000106077	ABHD11	0.0690443917612945	-1.3211705808455	1.29018083447288	0.197796940248872	0.998591218466416	Exon	Hippocampus
e883450	ENSG00000140678.16	ENSG00000140678	ITGAX	0.114504440625995	-2.22346364579725	1.29017960223248	0.19779736753657	0.998591218466416	Exon	Hippocampus
e488918	ENSG00000158941.16	ENSG00000158941	CCAR2	-0.0498535663317495	-0.241527050106093	-1.2901777382913	0.197798013872075	0.998591218466416	Exon	Hippocampus
e761306	ENSG00000065150.18	ENSG00000065150	IPO5	0.0431656839385522	0.733416257380181	1.29017108108285	0.197800322321424	0.998591218466416	Exon	Hippocampus
e1125982	ENSG00000100154.14	ENSG00000100154	TTC28	-0.0881730112001853	-2.27304130770849	-1.29016681528264	0.197801801537983	0.998591218466416	Exon	Hippocampus
e310347	ENSG00000151611.13	ENSG00000151611	MMAA	-0.063118097343167	-1.63633653068417	-1.29016055553418	0.197803972194342	0.998591218466416	Exon	Hippocampus
e606142	ENSG00000188690.12	ENSG00000188690	UROS	0.0954054252925309	-3.05030677574995	1.29015883573309	0.19780456856277	0.998591218466416	Exon	Hippocampus
e176506	ENSG00000065413.17	ENSG00000065413	ANKRD44	0.0565143899206083	-0.216237447255357	1.29014842179491	0.197808179789964	0.998591218466416	Exon	Hippocampus
e674478	ENSG00000154134.14	ENSG00000154134	ROBO3	0.11714520784448	-3.27011618988701	1.29014499568897	0.197809367866653	0.998591218466416	Exon	Hippocampus
e1035260	ENSG00000105656.12	ENSG00000105656	ELL	-0.0728189788416689	-2.23840568329892	-1.29011462167477	0.197819900945402	0.998591218466416	Exon	Hippocampus
e1157566	ENSG00000131089.14	ENSG00000131089	ARHGEF9	0.0648564714231835	2.13395657082979	1.29010227866295	0.197824181363879	0.998591218466416	Exon	Hippocampus
e1052962	ENSG00000076928.17	ENSG00000076928	ARHGEF1	0.0863790917402574	-2.15488056775939	1.29009995185725	0.197824988281699	0.998591218466416	Exon	Hippocampus
e375471	ENSG00000010017.12	ENSG00000010017	RANBP9	0.0419217978151247	1.55638703038015	1.29009749027341	0.197825841942142	0.998591218466416	Exon	Hippocampus
e1084842	ENSG00000230772.1	ENSG00000230772	VN1R108P	0.0503869279035636	-0.384290794237028	1.29009541585647	0.197826561337853	0.998591218466416	Exon	Hippocampus
e748170	ENSG00000196199.13	ENSG00000196199	MPHOSPH8	0.0629165220470148	-1.42853185193113	1.29007568146181	0.197833405207082	0.998591218466416	Exon	Hippocampus
e461423	ENSG00000161048.11	ENSG00000161048	NAPEPLD	0.0710069515397427	-0.851615157848525	1.29007234302521	0.197834562990908	0.998591218466416	Exon	Hippocampus
e515902	ENSG00000153310.18	ENSG00000153310	FAM49B	0.0486232593165882	1.06789805679813	1.29007044125933	0.197835222533526	0.998591218466416	Exon	Hippocampus
e452758	ENSG00000001629.9	ENSG00000001629	ANKIB1	-0.0810040312346142	-0.500629203132771	-1.29006442360399	0.197837309499339	0.998591218466416	Exon	Hippocampus
e1070006	ENSG00000170954.11	ENSG00000170954	ZNF415	0.0896417121785478	-2.61599402466033	1.29006045166102	0.197838687006365	0.998591218466416	Exon	Hippocampus
e1006268	ENSG00000172270.18	ENSG00000172270	BSG	-0.0589969568799317	2.80808577429549	-1.29004608179526	0.197843670669263	0.998591218466416	Exon	Hippocampus
e198596	ENSG00000168385.17	ENSG00000168385	SEPT2	-0.0481615635770532	2.33104395235011	-1.28999148293535	0.197862607129796	0.998591218466416	Exon	Hippocampus
e839391	ENSG00000179335.18	ENSG00000179335	CLK3	0.0498393722781304	-0.689495367059981	1.28997295795668	0.197869032429594	0.998591218466416	Exon	Hippocampus
e449501	ENSG00000135218.17	ENSG00000135218	CD36	-0.176706522505572	-2.66547644672144	-1.28996319418388	0.197872419008929	0.998591218466416	Exon	Hippocampus
e364087	ENSG00000038274.16	ENSG00000038274	MAT2B	0.0416080080648339	1.30123270308286	1.2899630047959	0.197872484698858	0.998591218466416	Exon	Hippocampus
e801407	ENSG00000066739.11	ENSG00000066739	ATG2B	0.0345135932126008	0.497134089736891	1.28996264679078	0.197872608874313	0.998591218466416	Exon	Hippocampus
e753244	ENSG00000133110.14	ENSG00000133110	POSTN	-0.186762548446726	-2.16999292863178	-1.28996039707925	0.19787338919674	0.998591218466416	Exon	Hippocampus
e290204	ENSG00000245067.6	ENSG00000245067	IGFBP7-AS1	-0.171157872444914	-2.56023329121173	-1.28995281124084	0.197876020395115	0.998591218466416	Exon	Hippocampus
e77130	ENSG00000132716.18	ENSG00000132716	DCAF8	0.0681963522774369	-0.0696155011143068	1.28994562042434	0.197878514601248	0.998591218466416	Exon	Hippocampus
e22148	ENSG00000142910.15	ENSG00000142910	TINAGL1	-0.136071759713542	-2.82332795599772	-1.28993965663325	0.197880583218945	0.998591218466416	Exon	Hippocampus
e1086320	ENSG00000101367.8	ENSG00000101367	MAPRE1	-0.0440066397142628	0.630745358481203	-1.28993827169594	0.197881063604551	0.998591218466416	Exon	Hippocampus
e780537	ENSG00000100483.13	ENSG00000100483	VCPKMT	0.0720740478737101	-1.4801970766436	1.28992947422496	0.197884115155035	0.998591218466416	Exon	Hippocampus
e274652	ENSG00000185619.18	ENSG00000185619	PCGF3	0.0444641112402513	0.555680678283303	1.28992911712393	0.19788423902225	0.998591218466416	Exon	Hippocampus
e929160	ENSG00000177427.12	ENSG00000177427	MIEF2	-0.0900525198541604	-2.85698880398508	-1.2899259221308	0.197885347268314	0.998591218466416	Exon	Hippocampus
e1040748	ENSG00000126261.12	ENSG00000126261	UBA2	0.0343520034934118	2.1827399058648	1.28990291119298	0.19789332919832	0.998591218466416	Exon	Hippocampus
e616868	ENSG00000175390.12	ENSG00000175390	EIF3F	0.0401140376854163	1.62565835687729	1.28987957310682	0.197901424849627	0.998591218466416	Exon	Hippocampus
e200147	ENSG00000072756.16	ENSG00000072756	TRNT1	0.0526724494047666	-0.919152737973077	1.28986426506838	0.19790673512331	0.998591218466416	Exon	Hippocampus
e897030	ENSG00000205220.11	ENSG00000205220	PSMB10	-0.0532923596815167	-0.0421821170531241	-1.28986340751218	0.1979070326079	0.998591218466416	Exon	Hippocampus
e698031	ENSG00000129317.14	ENSG00000129317	PUS7L	0.0649658535107894	-1.37529122196314	1.28984510712766	0.197913381054215	0.998591218466416	Exon	Hippocampus
e220715	ENSG00000178057.14	ENSG00000178057	NDUFAF3	0.0427525232763686	1.33028669682953	1.289841751663	0.197914545089003	0.998591218466416	Exon	Hippocampus
e720280	ENSG00000127328.21	ENSG00000127328	RAB3IP	0.0694401314929242	-0.66530836497366	1.28983249917398	0.197917754869949	0.998591218466416	Exon	Hippocampus
e420054	ENSG00000146426.17	ENSG00000146426	TIAM2	0.0545015495050613	-0.784713379241383	1.28982335809408	0.197920926039504	0.998591218466416	Exon	Hippocampus
e253159	ENSG00000155903.11	ENSG00000155903	RASA2	-0.0485247038520707	-0.695810815236545	-1.28981533344191	0.197923709935299	0.998591218466416	Exon	Hippocampus
e1008027	ENSG00000099624.7	ENSG00000099624	ATP5D	-0.0695432614369755	-0.505472765343144	-1.28980270731565	0.197928090223229	0.998591218466416	Exon	Hippocampus
e834322	ENSG00000166949.15	ENSG00000166949	SMAD3	-0.0637745142833261	-0.96696831437994	-1.28977149217875	0.197938919763787	0.998591218466416	Exon	Hippocampus
e1112110	ENSG00000160179.18	ENSG00000160179	ABCG1	-0.0754860313341843	-1.47116511356141	-1.28974280469901	0.197948872762116	0.998591218466416	Exon	Hippocampus
e781319	ENSG00000100504.16	ENSG00000100504	PYGL	-0.111249873053251	-1.46343426137795	-1.28974057903534	0.197949644961966	0.998591218466416	Exon	Hippocampus
e494722	ENSG00000147526.19	ENSG00000147526	TACC1	0.042847776064235	1.07455455297365	1.28970551787924	0.197961809814074	0.998591218466416	Exon	Hippocampus
e926464	ENSG00000141027.20	ENSG00000141027	NCOR1	0.0375514705263824	0.99184364116587	1.28969719673668	0.197964697006243	0.998591218466416	Exon	Hippocampus
e588590	ENSG00000148655.14	ENSG00000148655	C10orf11	-0.134809503689501	-2.24653256918006	-1.28969352395063	0.197965971365014	0.998591218466416	Exon	Hippocampus
e1042921	ENSG00000126254.11	ENSG00000126254	RBM42	-0.070423676042159	-1.29130452496861	-1.28969269640789	0.197966258501096	0.998591218466416	Exon	Hippocampus
e1042930	ENSG00000126254.11	ENSG00000126254	RBM42	-0.070423676042159	-1.29130452496861	-1.28969269640789	0.197966258501096	0.998591218466416	Exon	Hippocampus
e1042940	ENSG00000126254.11	ENSG00000126254	RBM42	-0.070423676042159	-1.29130452496861	-1.28969269640789	0.197966258501096	0.998591218466416	Exon	Hippocampus
e1042948	ENSG00000126254.11	ENSG00000126254	RBM42	-0.070423676042159	-1.29130452496861	-1.28969269640789	0.197966258501096	0.998591218466416	Exon	Hippocampus
e520225	ENSG00000147813.15	ENSG00000147813	NAPRT	0.124711808555879	-1.69565161903999	1.28968839014751	0.197967752667823	0.998591218466416	Exon	Hippocampus
e345269	ENSG00000251201.8	ENSG00000251201	TMED7-TICAM2	-0.0590643661791674	1.27817753505165	-1.28965508011089	0.197979310713351	0.998591218466416	Exon	Hippocampus
e485308	ENSG00000003989.16	ENSG00000003989	SLC7A2	-0.108079800132857	-1.10512388131011	-1.28964707569514	0.197982088190391	0.998591218466416	Exon	Hippocampus
e775291	ENSG00000139910.19	ENSG00000139910	NOVA1	0.0420941945464277	1.44739612335467	1.2896282205982	0.197988630892057	0.998591218466416	Exon	Hippocampus
e26545	ENSG00000163875.15	ENSG00000163875	MEAF6	0.036283759110571	1.46439750176364	1.28961891152376	0.197991861191066	0.998591218466416	Exon	Hippocampus
e677515	ENSG00000204241.7	ENSG00000204241		0.0967300216608787	-1.30176120400092	1.28961717561738	0.197992463564217	0.998591218466416	Exon	Hippocampus
e987889	ENSG00000101680.13	ENSG00000101680	LAMA1	-0.0999915498996515	-2.51279461594451	-1.28960486200935	0.197996736521597	0.998591218466416	Exon	Hippocampus
e659697	ENSG00000149196.15	ENSG00000149196	HIKESHI	0.0516100830522104	0.371610871192637	1.28958428170458	0.198003878264841	0.998591218466416	Exon	Hippocampus
e370107	ENSG00000176783.14	ENSG00000176783	RUFY1	0.0567104961875174	-0.88456383531636	1.2895837494117	0.198004062982744	0.998591218466416	Exon	Hippocampus
e432706	ENSG00000153790.11	ENSG00000153790	C7orf31	0.0839753589182446	-1.39900671961077	1.28956937450687	0.198009051454037	0.998591218466416	Exon	Hippocampus
e255714	ENSG00000070087.13	ENSG00000070087	PFN2	0.0573435102019873	2.22033008123975	1.28955738842295	0.198013211012014	0.998591218466416	Exon	Hippocampus
e1070606	ENSG00000126583.10	ENSG00000126583	PRKCG	-0.132868527524981	1.22228601395373	-1.28955239916022	0.198014942466132	0.998591218466416	Exon	Hippocampus
e927274	ENSG00000266302.6	ENSG00000266302		0.10215911928438	1.05616927674722	1.28955111957344	0.198015386530685	0.998591218466416	Exon	Hippocampus
e630959	ENSG00000025434.18	ENSG00000025434	NR1H3	-0.0911249440796124	-2.52038408776661	-1.28953018606709	0.198022651345574	0.998591218466416	Exon	Hippocampus
e627184	ENSG00000135362.13	ENSG00000135362	PRR5L	0.120376371344195	-2.94601865490957	1.28952536370212	0.198024324938568	0.998591218466416	Exon	Hippocampus
e284370	ENSG00000065882.15	ENSG00000065882	TBC1D1	-0.0728328530477889	-1.04957183383212	-1.28952494143966	0.198024471484484	0.998591218466416	Exon	Hippocampus
e468359	ENSG00000197157.10	ENSG00000197157	SND1	-0.0397742060052286	0.710897792177124	-1.28952131876136	0.198025728735917	0.998591218466416	Exon	Hippocampus
e903135	ENSG00000166816.13	ENSG00000166816	LDHD	-0.0830348068127512	-1.57732644789872	-1.28951538527093	0.198027787967958	0.998591218466416	Exon	Hippocampus
e83129	ENSG00000117592.8	ENSG00000117592	PRDX6	-0.0437115727154395	2.60821729355176	-1.28951532635218	0.198027808415931	0.998591218466416	Exon	Hippocampus
e131984	ENSG00000179818.13	ENSG00000179818	PCBP1-AS1	0.075122474759758	-2.30896600778268	1.28951386566777	0.198028315352399	0.998591218466416	Exon	Hippocampus
e929068	ENSG00000177731.15	ENSG00000177731	FLII	0.0530536504186259	-0.520460701117912	1.28950960803603	0.198029792986257	0.998591218466416	Exon	Hippocampus
e170352	ENSG00000155657.25	ENSG00000155657	TTN	0.142310770101384	-2.76236301529518	1.28950684823824	0.198030750793161	0.998591218466416	Exon	Hippocampus
e97427	ENSG00000230461.8	ENSG00000230461	PROX1-AS1	0.103027650662845	-2.78822503594947	1.28946157959301	0.198046462075109	0.998591218466416	Exon	Hippocampus
e189677	ENSG00000124019.9	ENSG00000124019	FAM124B	0.137303122777592	-3.04415119851285	1.2894594165448	0.198047212822069	0.998591218466416	Exon	Hippocampus
e1832	ENSG00000127054.19	ENSG00000127054	CPSF3L	-0.0394499973139973	0.820772063757494	-1.28943661844356	0.198055125673961	0.998591218466416	Exon	Hippocampus
e668687	ENSG00000149591.16	ENSG00000149591	TAGLN	-0.181972792055095	0.434266483811546	-1.28943541018949	0.198055545045865	0.998591218466416	Exon	Hippocampus
e64187	ENSG00000269713.7	ENSG00000269713	NBPF9	-0.101525830347232	-2.91921793099184	-1.28943258471327	0.198056525740621	0.998591218466416	Exon	Hippocampus
e930547	ENSG00000072134.15	ENSG00000072134	EPN2	0.0433309862731923	2.36767082118558	1.28942376520406	0.198059586927681	0.998591218466416	Exon	Hippocampus
e832768	ENSG00000103707.9	ENSG00000103707	MTFMT	-0.0830449408552641	-2.48345866397251	-1.2894175044699	0.198061760003749	0.998591218466416	Exon	Hippocampus
e753930	ENSG00000120662.15	ENSG00000120662	MTRF1	0.0674871887461116	-1.84484258668284	1.28939916305335	0.198068126337699	0.998591218466416	Exon	Hippocampus
e334986	ENSG00000131844.15	ENSG00000131844	MCCC2	-0.0669860932246169	-0.70855589226071	-1.28938589789178	0.198072730789377	0.998591218466416	Exon	Hippocampus
e393886	ENSG00000124571.17	ENSG00000124571	XPO5	-0.0504813381579137	-1.31222741255682	-1.28938527639811	0.198072946517101	0.998591218466416	Exon	Hippocampus
e768055	ENSG00000165795.22	ENSG00000165795	NDRG2	-0.0455731200826053	2.9302251096322	-1.28936809776228	0.19807890949095	0.998591218466416	Exon	Hippocampus
e119959	ENSG00000115760.13	ENSG00000115760	BIRC6	0.0348109531676611	2.31257846656611	1.28936452146718	0.198080150895632	0.998591218466416	Exon	Hippocampus
e1146162	ENSG00000008086.11	ENSG00000008086	CDKL5	0.0662554159704801	0.391867909451732	1.2893546760122	0.198083568482592	0.998591218466416	Exon	Hippocampus
e107129	ENSG00000179397.17	ENSG00000179397	C1orf101	-0.097555987762869	-3.06825402113926	-1.28935412058854	0.198083761284381	0.998591218466416	Exon	Hippocampus
e1168848	ENSG00000122126.15	ENSG00000122126	OCRL	0.0548086174800622	0.121037848429426	1.28934420762028	0.198087202352987	0.998591218466416	Exon	Hippocampus
e72071	ENSG00000160752.14	ENSG00000160752	FDPS	0.044330368038718	0.665687607546636	1.28929850036614	0.198103069187493	0.998591218466416	Exon	Hippocampus
e279212	ENSG00000178988.10	ENSG00000178988	MRFAP1L1	0.0278533245188894	4.47436320776895	1.28929139689375	0.198105535173544	0.998591218466416	Exon	Hippocampus
e375862	ENSG00000112186.11	ENSG00000112186	CAP2	0.0909490631524204	1.70691561084763	1.28926386459618	0.198115093284184	0.998591218466416	Exon	Hippocampus
e54307	ENSG00000134222.16	ENSG00000134222	PSRC1	0.072078755207042	-0.194516046012347	1.28925700808388	0.19811747364322	0.998591218466416	Exon	Hippocampus
e255758	ENSG00000070087.13	ENSG00000070087	PFN2	0.0742940416160781	3.87259437942081	1.28924814241445	0.198120551547691	0.998591218466416	Exon	Hippocampus
e844239	ENSG00000086666.18	ENSG00000086666	ZFAND6	-0.0494449314049815	0.95112012620588	-1.28924197501183	0.198122692712538	0.998591218466416	Exon	Hippocampus
e443477	ENSG00000169902.13	ENSG00000169902	TPST1	-0.0879219863576705	-1.35835600405589	-1.28923760726223	0.198124209094047	0.998591218466416	Exon	Hippocampus
e70206	ENSG00000160691.18	ENSG00000160691	SHC1	-0.076906709902436	-1.3961361237727	-1.28923732014045	0.198124308776381	0.998591218466416	Exon	Hippocampus
e1023688	ENSG00000105518.13	ENSG00000105518	TMEM205	0.0413014011237578	0.574565841484631	1.28922143949589	0.19812982224227	0.998591218466416	Exon	Hippocampus
e1066605	ENSG00000131408.13	ENSG00000131408	NR1H2	0.0526952625139112	-1.09799697427566	1.2892176542384	0.198131136430246	0.998591218466416	Exon	Hippocampus
e850145	ENSG00000196547.14	ENSG00000196547	MAN2A2	0.0587522399666095	0.945527834942856	1.28920456160396	0.198135682057508	0.998591218466416	Exon	Hippocampus
e700084	ENSG00000134291.11	ENSG00000134291	TMEM106C	0.0673222510154615	0.508517675937927	1.28915663577139	0.198152322064186	0.998591218466416	Exon	Hippocampus
e656805	ENSG00000137474.19	ENSG00000137474	MYO7A	-0.151255220373521	-3.11468885463913	-1.28914900770704	0.198154970647887	0.998591218466416	Exon	Hippocampus
e30029	ENSG00000186409.14	ENSG00000186409	CCDC30	0.06706921473216	-1.24866838287224	1.28914593992548	0.198156035837136	0.998591218466416	Exon	Hippocampus
e1166774	ENSG00000235244.3	ENSG00000235244	DANT2	-0.0414059322165432	2.30631899082859	-1.28913536299721	0.198159708370203	0.998591218466416	Exon	Hippocampus
e891362	ENSG00000070729.13	ENSG00000070729	CNGB1	-0.167361469319206	-2.05290201234701	-1.28912351462434	0.19816382243507	0.998591218466416	Exon	Hippocampus
e524862	ENSG00000173253.15	ENSG00000173253	DMRT2	-0.110284337479964	-1.44309619005634	-1.28912298268236	0.198164007140705	0.998591218466416	Exon	Hippocampus
e903711	ENSG00000152910.18	ENSG00000152910	CNTNAP4	0.0747637344561267	1.41819377958217	1.28910119429441	0.198171572807626	0.998591218466416	Exon	Hippocampus
e64249	ENSG00000274265.4	ENSG00000274265		0.124218190797293	-2.41335387604416	1.28908726256885	0.198176410486208	0.998591218466416	Exon	Hippocampus
e212803	ENSG00000144671.10	ENSG00000144671	SLC22A14	0.101237423929322	-2.20016025442058	1.28907268614664	0.198181472123303	0.998591218466416	Exon	Hippocampus
e255128	ENSG00000071794.15	ENSG00000071794	HLTF	0.0471431070628847	0.167630900543659	1.28906489910266	0.1981841761996	0.998591218466416	Exon	Hippocampus
e1133223	ENSG00000100092.20	ENSG00000100092	SH3BP1	-0.076924099217073	-2.01420267046925	-1.28905505824071	0.198187593509611	0.998591218466416	Exon	Hippocampus
e590150	ENSG00000122378.13	ENSG00000122378	FAM213A	-0.042095471617751	2.22903604567945	-1.28904883783876	0.198189753611197	0.998591218466416	Exon	Hippocampus
e917192	ENSG00000129197.14	ENSG00000129197	RPAIN	0.0446160809684836	-0.281985210292489	1.2890455682367	0.198190889022668	0.998591218466416	Exon	Hippocampus
e1167959	ENSG00000125675.17	ENSG00000125675	GRIA3	0.09517517795514	-2.38437542283757	1.28903486152928	0.198194607098293	0.998591218466416	Exon	Hippocampus
e517651	ENSG00000259820.1	ENSG00000259820		0.0629389346869154	1.2885991639422	1.28903301178301	0.198195249457497	0.998591218466416	Exon	Hippocampus
e702082	ENSG00000139636.15	ENSG00000139636	LMBR1L	0.0728256562424096	-1.67252294929511	1.28901915718172	0.198200060777162	0.998591218466416	Exon	Hippocampus
e615559	ENSG00000166313.18	ENSG00000166313	APBB1	0.0428604147957364	2.33237409881956	1.28901096817296	0.198202904633641	0.998591218466416	Exon	Hippocampus
e822416	ENSG00000104133.14	ENSG00000104133	SPG11	0.0654623482129459	-1.56605917914626	1.28900245953486	0.198205859521862	0.998591218466416	Exon	Hippocampus
e751560	ENSG00000244754.8	ENSG00000244754	N4BP2L2	0.0405832462571639	0.44967422485328	1.28900050858176	0.198206537055336	0.998591218466416	Exon	Hippocampus
e653630	ENSG00000186635.14	ENSG00000186635	ARAP1	0.0655941016957678	-0.404680797282148	1.28898911512214	0.198210493847811	0.998591218466416	Exon	Hippocampus
e836914	ENSG00000166192.14	ENSG00000166192	SENP8	0.0534825869580944	-1.19519155117059	1.28897287304677	0.198216134598413	0.998591218466416	Exon	Hippocampus
e778190	ENSG00000257585.1	ENSG00000257585	LINC00609	0.124769018638504	-0.453340546771082	1.28892293152866	0.198233479650494	0.998591218466416	Exon	Hippocampus
e148461	ENSG00000153208.16	ENSG00000153208	MERTK	-0.087983250730746	-1.09997193917344	-1.2888703925997	0.19825172800525	0.998591218466416	Exon	Hippocampus
e1078262	ENSG00000256566.1	ENSG00000256566		-0.0837596502213618	-3.02413554222937	-1.2888670735898	0.198252880838922	0.998591218466416	Exon	Hippocampus
e985130	ENSG00000141556.20	ENSG00000141556	TBCD	-0.0383109041259487	0.422799624784739	-1.28883940103676	0.198262492888277	0.998591218466416	Exon	Hippocampus
e557778	ENSG00000136816.15	ENSG00000136816	TOR1B	-0.0554238419173926	-1.31592482110574	-1.2888378272827	0.198263039541357	0.998591218466416	Exon	Hippocampus
e1141569	ENSG00000205593.11	ENSG00000205593	DENND6B	0.0763379744874342	-1.25782973517598	1.28883341511918	0.198264572139187	0.998591218466416	Exon	Hippocampus
e610035	ENSG00000177156.10	ENSG00000177156	TALDO1	0.0434148733414036	1.33847238341426	1.28882917421534	0.198266045256891	0.998591218466416	Exon	Hippocampus
e1005113	ENSG00000166573.5	ENSG00000166573	GALR1	-0.096438431833782	0.372328714823639	-1.28882875215907	0.198266191862531	0.998591218466416	Exon	Hippocampus
e575578	ENSG00000150093.18	ENSG00000150093	ITGB1	0.084001595814685	3.17232554959368	1.28881746681032	0.198270111975494	0.998591218466416	Exon	Hippocampus
e1000425	ENSG00000196628.14	ENSG00000196628	TCF4	0.0568358592993089	2.3665035784096	1.28879376954774	0.19827834371371	0.998591218466416	Exon	Hippocampus
e408226	ENSG00000056972.18	ENSG00000056972	TRAF3IP2	-0.112920171638058	-2.55514397573136	-1.28878811839174	0.198280306797627	0.998591218466416	Exon	Hippocampus
e91319	ENSG00000077152.9	ENSG00000077152	UBE2T	0.0927635678136023	-2.23472761777394	1.28877992825459	0.198283151891562	0.998591218466416	Exon	Hippocampus
e1124072	ENSG00000100028.11	ENSG00000100028	SNRPD3	0.048114739527209	0.662814007440622	1.28875078919284	0.198293274476444	0.998591218466416	Exon	Hippocampus
e1040234	ENSG00000124299.13	ENSG00000124299	PEPD	-0.072566587923113	-1.24645205214742	-1.2887346907751	0.19829886704985	0.998591218466416	Exon	Hippocampus
e925567	ENSG00000006695.10	ENSG00000006695	COX10	-0.0386532097316448	0.0893768806343834	-1.28872470805359	0.198302335094992	0.998591218466416	Exon	Hippocampus
e1132002	ENSG00000100345.20	ENSG00000100345	MYH9	-0.0693700099368352	1.2048252029007	-1.2887208528103	0.19830367443685	0.998591218466416	Exon	Hippocampus
e284929	ENSG00000035928.14	ENSG00000035928	RFC1	0.0454656662097516	0.0264620964501533	1.28871804322226	0.19830465051403	0.998591218466416	Exon	Hippocampus
e572457	ENSG00000168283.13	ENSG00000168283	BMI1	0.0444250394138131	0.755712053454885	1.2886943332549	0.198312887719089	0.998591218466416	Exon	Hippocampus
e678410	ENSG00000073614.12	ENSG00000073614	KDM5A	-0.0408941097994704	0.0684150572077345	-1.28868968889264	0.198314501270954	0.998591218466416	Exon	Hippocampus
e211913	ENSG00000231449.1	ENSG00000231449		0.128448354051442	-3.05974647147668	1.28867864818756	0.198318337089304	0.998591218466416	Exon	Hippocampus
e26047	ENSG00000116871.15	ENSG00000116871	MAP7D1	-0.0803562899766605	0.441951360811034	-1.28867574856533	0.198319344499954	0.998591218466416	Exon	Hippocampus
e238970	ENSG00000114446.4	ENSG00000114446	IFT57	0.0570734333345474	-0.159312560146733	1.2886743749399	0.198319821737531	0.998591218466416	Exon	Hippocampus
e657108	ENSG00000149269.9	ENSG00000149269	PAK1	0.0835496920398573	1.53839329074166	1.28866722888534	0.198322304499125	0.998591218466416	Exon	Hippocampus
e6929	ENSG00000041988.15	ENSG00000041988	THAP3	0.0355876814664212	0.32252420148716	1.28865925086691	0.198325076337804	0.998591218466416	Exon	Hippocampus
e937730	ENSG00000126858.16	ENSG00000126858	RHOT1	0.0385407177183685	1.43392414788281	1.28865893805857	0.198325185018787	0.998591218466416	Exon	Hippocampus
e689701	ENSG00000111341.9	ENSG00000111341	MGP	-0.226665124442355	0.703455884121357	-1.28865756590171	0.19832566175645	0.998591218466416	Exon	Hippocampus
e262760	ENSG00000136521.12	ENSG00000136521	NDUFB5	0.0545844538187169	3.44823437539921	1.28865255368183	0.198327403192776	0.998591218466416	Exon	Hippocampus
e761051	ENSG00000102580.14	ENSG00000102580	DNAJC3	-0.057610639314269	0.550822860136062	-1.28863627344344	0.198333059645908	0.998591218466416	Exon	Hippocampus
e549685	ENSG00000148219.16	ENSG00000148219	ASTN2	0.0653782864223276	-0.529146276300948	1.2886259191964	0.198336657217082	0.998591218466416	Exon	Hippocampus
e1172323	ENSG00000155966.13	ENSG00000155966	AFF2	-0.088601435818052	3.36606709760108	-1.28862121291093	0.198338292426375	0.998591218466416	Exon	Hippocampus
e6901	ENSG00000162413.16	ENSG00000162413	KLHL21	-0.0787406577205056	-0.965627761595274	-1.28861917248226	0.198339001380901	0.998591218466416	Exon	Hippocampus
e844193	ENSG00000180953.11	ENSG00000180953	ST20	0.0707664153799104	-1.44048309791468	1.2886183133788	0.198339299880152	0.998591218466416	Exon	Hippocampus
e188059	ENSG00000135924.15	ENSG00000135924	DNAJB2	0.0487571683539221	2.18967724437197	1.28861431003174	0.198340690864917	0.998591218466416	Exon	Hippocampus
e211526	ENSG00000076242.14	ENSG00000076242	MLH1	0.0437493779615989	-0.2373995303905	1.28860922908259	0.198342456278719	0.998591218466416	Exon	Hippocampus
e874170	ENSG00000140740.10	ENSG00000140740	UQCRC2	-0.051787941238595	1.78466179979767	-1.28860744692365	0.198343075505912	0.998591218466416	Exon	Hippocampus
e338171	ENSG00000177034.14	ENSG00000177034	MTX3	0.0391077804580126	4.13657112076741	1.28860486216509	0.198343973606104	0.998591218466416	Exon	Hippocampus
e618545	ENSG00000254719.1	ENSG00000254719		-0.0846931285147729	-2.28529968940048	-1.28860410374269	0.19834423712811	0.998591218466416	Exon	Hippocampus
e183305	ENSG00000144451.18	ENSG00000144451	SPAG16	0.0975593656601433	-2.4675620844109	1.28859607606065	0.198347026448214	0.998591218466416	Exon	Hippocampus
e616054	ENSG00000132275.10	ENSG00000132275	RRP8	-0.065933218491491	-1.56986948849474	-1.28859490774244	0.198347432397617	0.998591218466416	Exon	Hippocampus
e329854	ENSG00000067248.9	ENSG00000067248	DHX29	-0.044799177876254	-0.350512310547295	-1.2885932996504	0.198347991153926	0.998591218466416	Exon	Hippocampus
e39895	ENSG00000162409.10	ENSG00000162409	PRKAA2	0.0530411677360623	1.17895048493359	1.28858936274834	0.19834935909597	0.998591218466416	Exon	Hippocampus
e664667	ENSG00000149311.17	ENSG00000149311	ATM	0.0513856482859552	0.0913745205176938	1.2885837219539	0.198351319095808	0.998591218466416	Exon	Hippocampus
e128745	ENSG00000115464.14	ENSG00000115464	USP34	0.0319549883714734	1.45489570993965	1.28858237310214	0.198351787781762	0.998591218466416	Exon	Hippocampus
e387414	ENSG00000112511.17	ENSG00000112511	PHF1	0.0551044355125855	-1.02077036442773	1.28858041049271	0.198352469731741	0.998591218466416	Exon	Hippocampus
e1113624	ENSG00000160216.18	ENSG00000160216	AGPAT3	-0.0425335023271106	1.05377054445524	-1.28856686603002	0.198357176087488	0.998591218466416	Exon	Hippocampus
e770423	ENSG00000092036.17	ENSG00000092036	HAUS4	-0.0810143701933914	-2.34320358991004	-1.28854038228073	0.198366378752612	0.998591218466416	Exon	Hippocampus
e770439	ENSG00000092036.17	ENSG00000092036	HAUS4	-0.0810143701933914	-2.34320358991004	-1.28854038228073	0.198366378752612	0.998591218466416	Exon	Hippocampus
e770496	ENSG00000092036.17	ENSG00000092036	HAUS4	-0.0810143701933914	-2.34320358991004	-1.28854038228073	0.198366378752612	0.998591218466416	Exon	Hippocampus
e689696	ENSG00000111341.9	ENSG00000111341	MGP	-0.226649522117174	0.703519486560372	-1.28853267409084	0.198369057280088	0.998591218466416	Exon	Hippocampus
e971757	ENSG00000109065.11	ENSG00000109065	NAT9	0.0710235848158844	-2.30013958288039	1.28851968923094	0.198373569463542	0.998591218466416	Exon	Hippocampus
e603447	ENSG00000198825.12	ENSG00000198825	INPP5F	-0.0562226012566658	-0.863076171400147	-1.28851757194556	0.198374305218329	0.998591218466416	Exon	Hippocampus
e750270	ENSG00000122033.14	ENSG00000122033	MTIF3	0.0636644524535535	-1.61917812182337	1.28850504422753	0.198378658630212	0.998591218466416	Exon	Hippocampus
e66575	ENSG00000143398.19	ENSG00000143398	PIP5K1A	-0.050382302254869	-1.10969452156239	-1.28850007313385	0.19838038611656	0.998591218466416	Exon	Hippocampus
e1144902	ENSG00000196459.13	ENSG00000196459	TRAPPC2	-0.0827670624674044	-1.86604415475141	-1.28849906034768	0.198380738067483	0.998591218466416	Exon	Hippocampus
e48476	ENSG00000117226.11	ENSG00000117226	GBP3	-0.145899738067204	-2.4240080484209	-1.28847376397027	0.198389528900438	0.998591218466416	Exon	Hippocampus
e460699	ENSG00000272949.1	ENSG00000272949		0.121644252743518	-2.49764226252895	1.28845473340609	0.198396142467153	0.998591218466416	Exon	Hippocampus
e564750	ENSG00000188566.12	ENSG00000188566	NDOR1	-0.0999424896790963	-2.92080943291383	-1.28842895916331	0.198405099878194	0.998591218466416	Exon	Hippocampus
e674172	ENSG00000154144.12	ENSG00000154144	TBRG1	0.0365314959800087	3.15300697517606	1.2884204343992	0.198408062584066	0.998591218466416	Exon	Hippocampus
e1021237	ENSG00000267673.6	ENSG00000267673	FDX2	0.0739633275272137	-1.61702344786304	1.28842011402699	0.198408173927211	0.998591218466416	Exon	Hippocampus
e388852	ENSG00000112033.13	ENSG00000112033	PPARD	-0.067677170493783	-1.17219784863608	-1.28840591667427	0.198413108164882	0.998591218466416	Exon	Hippocampus
e354697	ENSG00000131503.20	ENSG00000131503	ANKHD1	-0.038151413089094	0.543861196792187	-1.28840539167338	0.198413290628735	0.998591218466416	Exon	Hippocampus
e683105	ENSG00000010295.19	ENSG00000010295	IFFO1	0.0506118341878474	-0.223531765686252	1.28840337856833	0.19841399028375	0.998591218466416	Exon	Hippocampus
e214124	ENSG00000188846.13	ENSG00000188846	RPL14	-0.0418103772376508	2.74002668022324	-1.28838814037948	0.198419286377719	0.998591218466416	Exon	Hippocampus
e1128979	ENSG00000133422.12	ENSG00000133422	MORC2	-0.0498450550812928	-0.710021971511021	-1.28838484049169	0.198420433280695	0.998591218466416	Exon	Hippocampus
e1126997	ENSG00000100280.16	ENSG00000100280	AP1B1	-0.0513205203586638	0.304320421976205	-1.28837236303951	0.198424769965201	0.998591218466416	Exon	Hippocampus
e523389	ENSG00000255182.2	ENSG00000255182		-0.089167976158147	-0.55307648049138	-1.28836308918528	0.198427993246834	0.998591218466416	Exon	Hippocampus
e876840	ENSG00000077235.17	ENSG00000077235	GTF3C1	-0.0379217318248672	1.00104159097708	-1.28834477498123	0.198434358764702	0.998591218466416	Exon	Hippocampus
e646303	ENSG00000174791.10	ENSG00000174791	RIN1	-0.11188071561577	0.208942585074094	-1.28832073379923	0.198442715051506	0.998591218466416	Exon	Hippocampus
e25749	ENSG00000134698.10	ENSG00000134698	AGO4	0.0516426441272544	-1.25836444155908	1.28830727655151	0.19844739266399	0.998591218466416	Exon	Hippocampus
e795361	ENSG00000100596.6	ENSG00000100596	SPTLC2	0.0560800368893521	0.25312122337794	1.28830460808905	0.198448320206009	0.998591218466416	Exon	Hippocampus
e727839	ENSG00000120868.13	ENSG00000120868	APAF1	0.074503325132344	-2.07343408527682	1.28828998523506	0.198453403081463	0.998591218466416	Exon	Hippocampus
e419040	ENSG00000131018.22	ENSG00000131018	SYNE1	0.0469837103828593	3.58159274617375	1.2882819599714	0.198456192688042	0.998591218466416	Exon	Hippocampus
e571885	ENSG00000204740.10	ENSG00000204740	MALRD1	-0.132645325150633	-3.31938994009314	-1.288276988133	0.198457920928958	0.998591218466416	Exon	Hippocampus
e506808	ENSG00000079102.16	ENSG00000079102	RUNX1T1	-0.0768972210010761	-0.801829683749258	-1.28827690888165	0.198457948477293	0.998591218466416	Exon	Hippocampus
e314966	ENSG00000181381.13	ENSG00000181381	DDX60L	-0.127420062868349	-3.16139117486819	-1.28827008676381	0.198460319904691	0.998591218466416	Exon	Hippocampus
e854028	ENSG00000167930.15	ENSG00000167930	FAM234A	0.071149243406475	-0.775924824161394	1.28826372435089	0.198462531553416	0.998591218466416	Exon	Hippocampus
e754097	ENSG00000102763.16	ENSG00000102763	VWA8	0.0627515539379577	-1.86177327530356	1.28825581313844	0.198465281608108	0.998591218466416	Exon	Hippocampus
e583316	ENSG00000148634.15	ENSG00000148634	HERC4	0.0451055669490017	0.692761958120681	1.28824820076607	0.198467927807973	0.998591218466416	Exon	Hippocampus
e700105	ENSG00000134291.11	ENSG00000134291	TMEM106C	0.0671828825897374	0.510959935887405	1.28824344740221	0.198469580177326	0.998591218466416	Exon	Hippocampus
e1105616	ENSG00000198862.13	ENSG00000198862	LTN1	0.0408442478329972	0.345936068770698	1.28823347510411	0.198473046790923	0.998591218466416	Exon	Hippocampus
e167319	ENSG00000091409.14	ENSG00000091409	ITGA6	-0.0873178085817577	-0.452304948092205	-1.2882333543079	0.198473088782897	0.998591218466416	Exon	Hippocampus
e777632	ENSG00000279434.1	ENSG00000279434		0.0571967007939038	-0.596383859654606	1.28823236987904	0.1984734309968	0.998591218466416	Exon	Hippocampus
e386064	ENSG00000179344.16	ENSG00000179344	HLA-DQB1	-0.265496603961005	-2.89269125883893	-1.28821634782183	0.19847900075495	0.998591218466416	Exon	Hippocampus
e386067	ENSG00000179344.16	ENSG00000179344	HLA-DQB1	-0.265496603961005	-2.89269125883893	-1.28821634782183	0.19847900075495	0.998591218466416	Exon	Hippocampus
e676078	ENSG00000149571.11	ENSG00000149571	KIRREL3	0.0722639294580037	-1.25491532817638	1.28820755041273	0.19848205905279	0.998591218466416	Exon	Hippocampus
e981775	ENSG00000182446.13	ENSG00000182446	NPLOC4	-0.0399527460431407	-0.095757045728014	-1.28818637067735	0.19848942203736	0.998591218466416	Exon	Hippocampus
e334670	ENSG00000145736.14	ENSG00000145736	GTF2H2	0.253662808231744	-2.88073883492885	1.28816149328188	0.198498070743296	0.998591218466416	Exon	Hippocampus
e214159	ENSG00000188846.13	ENSG00000188846	RPL14	-0.0418095282416384	2.74013288132896	-1.2881437931763	0.198504224409948	0.998591218466416	Exon	Hippocampus
e122255	ENSG00000115904.12	ENSG00000115904	SOS1	0.0415798609641857	1.14572912253212	1.28812507169605	0.198510733322896	0.998591218466416	Exon	Hippocampus
e841877	ENSG00000140374.15	ENSG00000140374	ETFA	-0.0585724969233941	-0.454134431525912	-1.28810993644896	0.198515995521654	0.998591218466416	Exon	Hippocampus
e881282	ENSG00000102879.15	ENSG00000102879	CORO1A	0.0882631659804372	-0.809310197375398	1.2881030289472	0.198518397144971	0.998591218466416	Exon	Hippocampus
e881286	ENSG00000102879.15	ENSG00000102879	CORO1A	0.0882631659804372	-0.809310197375398	1.2881030289472	0.198518397144971	0.998591218466416	Exon	Hippocampus
e665379	ENSG00000214290.7	ENSG00000214290	COLCA2	0.0959319776530691	-2.51107652352201	1.28809997422905	0.198519459226399	0.998591218466416	Exon	Hippocampus
e4516	ENSG00000157870.14	ENSG00000157870	FAM213B	-0.0849750383186151	-1.4827140549478	-1.28809689043498	0.198520531421331	0.998591218466416	Exon	Hippocampus
e4587	ENSG00000157870.14	ENSG00000157870	FAM213B	-0.0849750383186151	-1.4827140549478	-1.28809689043498	0.198520531421331	0.998591218466416	Exon	Hippocampus
e4593	ENSG00000157870.14	ENSG00000157870	FAM213B	-0.0849750383186151	-1.4827140549478	-1.28809689043498	0.198520531421331	0.998591218466416	Exon	Hippocampus
e4599	ENSG00000157870.14	ENSG00000157870	FAM213B	-0.0849750383186151	-1.4827140549478	-1.28809689043498	0.198520531421331	0.998591218466416	Exon	Hippocampus
e687944	ENSG00000139112.10	ENSG00000139112	GABARAPL1	0.0591359677689903	0.551899860044952	1.28809657265835	0.19852064190836	0.998591218466416	Exon	Hippocampus
e17425	ENSG00000169504.14	ENSG00000169504	CLIC4	-0.0816542772835194	0.959986095466609	-1.28808606011395	0.198524297016236	0.998591218466416	Exon	Hippocampus
e1162782	ENSG00000102387.15	ENSG00000102387	TAF7L	0.151450333641286	-3.21979038375318	1.28805833064927	0.198533938514316	0.998591218466416	Exon	Hippocampus
e12398	ENSG00000058453.16	ENSG00000058453	CROCC	0.0958024330569761	-2.4303739571485	1.28804764642729	0.198537653495868	0.998591218466416	Exon	Hippocampus
e31975	ENSG00000132768.13	ENSG00000132768	DPH2	-0.0457119413456933	-0.676590005014118	-1.28803957079318	0.198540461486339	0.998591218466416	Exon	Hippocampus
e238132	ENSG00000182504.10	ENSG00000182504	CEP97	0.039292125239418	2.0671619162223	1.2880335500956	0.198542554970818	0.998591218466416	Exon	Hippocampus
e938056	ENSG00000108666.9	ENSG00000108666	C17orf75	0.0575403078852434	-1.00889038486531	1.288032297463	0.198542990531503	0.998591218466416	Exon	Hippocampus
e935466	ENSG00000160551.10	ENSG00000160551	TAOK1	0.0354793773757799	1.68834586104059	1.28802332571992	0.198546110172691	0.998591218466416	Exon	Hippocampus
e581976	ENSG00000148541.12	ENSG00000148541	FAM13C	0.0715436694757499	-0.510598849937116	1.28802173537517	0.198546663168763	0.998591218466416	Exon	Hippocampus
e1022855	ENSG00000127616.17	ENSG00000127616	SMARCA4	-0.0444817001109106	1.02906279902775	-1.28801557428878	0.198548805517801	0.998591218466416	Exon	Hippocampus
e276645	ENSG00000159733.13	ENSG00000159733	ZFYVE28	-0.067868078770668	-0.70159603445121	-1.28799255910118	0.198556808568999	0.998591218466416	Exon	Hippocampus
e272725	ENSG00000185798.7	ENSG00000185798	WDR53	-0.0730908752098496	-2.29838302118178	-1.28798900216691	0.198558045439794	0.998591218466416	Exon	Hippocampus
e480975	ENSG00000146918.19	ENSG00000146918	NCAPG2	0.0831764492980406	-1.19960604065748	1.28798794877803	0.198558411741137	0.998591218466416	Exon	Hippocampus
e1026482	ENSG00000179262.9	ENSG00000179262	RAD23A	0.0442479824140723	0.597373403074936	1.28798473759683	0.198559528387831	0.998591218466416	Exon	Hippocampus
e864114	ENSG00000103423.13	ENSG00000103423	DNAJA3	0.04401914180203	-0.587245311774894	1.28797545078011	0.19856275778408	0.998591218466416	Exon	Hippocampus
e504213	ENSG00000076554.15	ENSG00000076554	TPD52	0.051554577568663	4.83754628066759	1.28796467112236	0.198566506348996	0.998591218466416	Exon	Hippocampus
e887678	ENSG00000140718.19	ENSG00000140718	FTO	0.043053036138274	0.585843465090712	1.28796200900098	0.198567432094624	0.998591218466416	Exon	Hippocampus
e1041319	ENSG00000153902.13	ENSG00000153902	LGI4	-0.0529931530103969	1.24690414357049	-1.28795955494351	0.198568285489388	0.998591218466416	Exon	Hippocampus
e381902	ENSG00000198563.13	ENSG00000198563	DDX39B	0.0326932252749189	1.22065066957237	1.28794737239263	0.198572521992841	0.998591218466416	Exon	Hippocampus
e968251	ENSG00000154229.11	ENSG00000154229	PRKCA	-0.074073508606769	1.60204646193653	-1.28794731089291	0.198572543379645	0.998591218466416	Exon	Hippocampus
e548689	ENSG00000138835.22	ENSG00000138835	RGS3	0.114176468233297	-1.61242104390765	1.28794261358283	0.198574176895328	0.998591218466416	Exon	Hippocampus
e597593	ENSG00000166167.17	ENSG00000166167	BTRC	0.0440664277201727	0.674478147954173	1.28793291445289	0.198577549852869	0.998591218466416	Exon	Hippocampus
e310754	ENSG00000164169.12	ENSG00000164169	PRMT9	-0.065023341269713	-1.44542064611829	-1.28793281714319	0.198577583693388	0.998591218466416	Exon	Hippocampus
e1051094	ENSG00000090006.17	ENSG00000090006	LTBP4	-0.100052161815216	-2.18475596872211	-1.28792641120438	0.198579811438161	0.998591218466416	Exon	Hippocampus
e618714	ENSG00000133805.15	ENSG00000133805	AMPD3	-0.079066352980125	-1.2570273071891	-1.28791276940648	0.198584555603929	0.998591218466416	Exon	Hippocampus
e476324	ENSG00000055130.15	ENSG00000055130	CUL1	0.0412554972398485	0.465604164241705	1.28789088809218	0.198592165374534	0.998591218466416	Exon	Hippocampus
e666502	ENSG00000150787.7	ENSG00000150787	PTS	0.0555116320527465	-0.38669701872149	1.2878821744983	0.198595195802863	0.998591218466416	Exon	Hippocampus
e243371	ENSG00000145088.8	ENSG00000145088	EAF2	0.0725062614782066	-1.76769831122681	1.28787523935714	0.198597607742175	0.998591218466416	Exon	Hippocampus
e243375	ENSG00000145088.8	ENSG00000145088	EAF2	0.0725062614782066	-1.76769831122681	1.28787523935714	0.198597607742175	0.998591218466416	Exon	Hippocampus
e231824	ENSG00000168297.15	ENSG00000168297	PXK	0.0777737576030122	0.655079109420058	1.28786366962692	0.198601631570734	0.998591218466416	Exon	Hippocampus
e1162332	ENSG00000102362.15	ENSG00000102362	SYTL4	-0.116536188661387	-1.76673013246911	-1.28785991699879	0.198602936707558	0.998591218466416	Exon	Hippocampus
e10080	ENSG00000048707.13	ENSG00000048707	VPS13D	-0.0337131653748066	0.878830447314418	-1.28784608745765	0.198607746575943	0.998591218466416	Exon	Hippocampus
e531183	ENSG00000224802.2	ENSG00000224802	TUBB4BP2	-0.084530874675181	-3.04908600540816	-1.28784238019449	0.198609035964268	0.998591218466416	Exon	Hippocampus
e94184	ENSG00000266028.7	ENSG00000266028	SRGAP2	-0.0786545460765337	-0.923858350061066	-1.28781435812496	0.198618782255425	0.998591218466416	Exon	Hippocampus
e409707	ENSG00000196376.10	ENSG00000196376	SLC35F1	0.1080494378137	-1.88036279687937	1.28781144270915	0.198619796279614	0.998591218466416	Exon	Hippocampus
e775282	ENSG00000139910.19	ENSG00000139910	NOVA1	0.0449213189460051	0.413597234194913	1.28781098811423	0.198619954394709	0.998591218466416	Exon	Hippocampus
e628917	ENSG00000135365.15	ENSG00000135365	PHF21A	-0.0564483653272637	-1.09629841537945	-1.28780057233018	0.198623577189657	0.998591218466416	Exon	Hippocampus
e1175393	ENSG00000089820.15	ENSG00000089820	ARHGAP4	0.130234882874506	-3.05079706580776	1.28779805416375	0.198624453060011	0.998591218466416	Exon	Hippocampus
e570630	ENSG00000065809.13	ENSG00000065809	FAM107B	0.126548499687087	-2.83601680039629	1.28779578198615	0.198625243372797	0.998591218466416	Exon	Hippocampus
e9020	ENSG00000171824.13	ENSG00000171824	EXOSC10	0.0412307867683678	0.54294198185502	1.28779204048637	0.19862654475282	0.998591218466416	Exon	Hippocampus
e380095	ENSG00000204574.12	ENSG00000204574	ABCF1	-0.0581511956814891	-1.49015742565256	-1.28778810707857	0.198627912889638	0.998591218466416	Exon	Hippocampus
e1008222	ENSG00000099622.13	ENSG00000099622	CIRBP	0.0659337671437715	1.75627348981193	1.28778596076059	0.198628659435195	0.998591218466416	Exon	Hippocampus
e1111663	ENSG00000141956.13	ENSG00000141956	PRDM15	0.0848660707427225	-2.73336067790627	1.28778264348443	0.198629813274704	0.998591218466416	Exon	Hippocampus
e1065009	ENSG00000196961.12	ENSG00000196961	AP2A1	-0.080279604521195	-0.0305469223358397	-1.28777493372404	0.198632494959538	0.998591218466416	Exon	Hippocampus
e238465	ENSG00000114423.18	ENSG00000114423	CBLB	0.0576410570783779	-1.25190001471578	1.28776450181735	0.198636123530437	0.998591218466416	Exon	Hippocampus
e696433	ENSG00000139117.13	ENSG00000139117	CPNE8	0.109326353599855	-1.44441131089789	1.28775400573678	0.198639774472295	0.998591218466416	Exon	Hippocampus
e175412	ENSG00000128641.18	ENSG00000128641	MYO1B	-0.0908361946286004	-2.13709565782508	-1.28772803803953	0.198648807251167	0.998591218466416	Exon	Hippocampus
e522169	ENSG00000179698.13	ENSG00000179698	WDR97	0.131162853132903	-3.00481613146984	1.28772678206217	0.198649244146445	0.998591218466416	Exon	Hippocampus
e797525	ENSG00000140025.15	ENSG00000140025	EFCAB11	-0.0856862186656463	-2.5801353493819	-1.28772484099091	0.198649919354959	0.998591218466416	Exon	Hippocampus
e129027	ENSG00000082898.16	ENSG00000082898	XPO1	-0.0517410371924801	1.68098400884199	-1.28770687455928	0.198656169121815	0.998591218466416	Exon	Hippocampus
e67387	ENSG00000143367.15	ENSG00000143367	TUFT1	-0.0894422806442303	-2.53554402626231	-1.28770679997951	0.198656195065286	0.998591218466416	Exon	Hippocampus
e255514	ENSG00000018408.14	ENSG00000018408	WWTR1	-0.0960184420790742	-0.636144737949633	-1.28769745637226	0.198659445371117	0.998591218466416	Exon	Hippocampus
e1163993	ENSG00000133142.17	ENSG00000133142	TCEAL4	0.0421545521689948	4.21414814867458	1.28769633736648	0.198659834635708	0.998591218466416	Exon	Hippocampus
e804841	ENSG00000075413.17	ENSG00000075413	MARK3	0.034955150160817	1.57122243225935	1.28769349296757	0.198660824109242	0.998591218466416	Exon	Hippocampus
e583867	ENSG00000060339.13	ENSG00000060339	CCAR1	0.0411343245504993	0.574052124034476	1.2876857470658	0.198663518673968	0.998591218466416	Exon	Hippocampus
e121064	ENSG00000218739.9	ENSG00000218739	CEBPZOS	-0.0676903052191159	-1.63220499295736	-1.28768541110378	0.198663635545591	0.998591218466416	Exon	Hippocampus
e380103	ENSG00000204574.12	ENSG00000204574	ABCF1	0.0494351915228649	-1.27664942879099	1.28768418876348	0.198664060763407	0.998591218466416	Exon	Hippocampus
e924704	ENSG00000007174.17	ENSG00000007174	DNAH9	-0.115912652265219	-0.828982757045297	-1.28768010093325	0.198665482809452	0.998591218466416	Exon	Hippocampus
e45701	ENSG00000036549.12	ENSG00000036549	ZZZ3	0.0412320303204396	1.77823170392216	1.28766854196763	0.198669503902724	0.998591218466416	Exon	Hippocampus
e717418	ENSG00000135655.14	ENSG00000135655	USP15	-0.0939567921114436	-2.87842009897301	-1.28766471790026	0.198670834219304	0.998591218466416	Exon	Hippocampus
e3518	ENSG00000078369.17	ENSG00000078369	GNB1	0.0490863543220787	2.27185264603191	1.28765843229617	0.198673020869496	0.998591218466416	Exon	Hippocampus
e1145953	ENSG00000169891.17	ENSG00000169891	REPS2	0.0511878321707469	1.12589471699956	1.28764641060806	0.198677203050806	0.998591218466416	Exon	Hippocampus
e350276	ENSG00000164403.14	ENSG00000164403	SHROOM1	0.086624431508592	-1.38554260903362	1.2876445858359	0.198677837869797	0.998591218466416	Exon	Hippocampus
e871483	ENSG00000261357.1	ENSG00000261357		0.115986593063958	-3.07359103970442	1.28763817393899	0.198680068512928	0.998591218466416	Exon	Hippocampus
e404850	ENSG00000186231.16	ENSG00000186231	KLHL32	0.0677305056684437	-0.573726218091502	1.28763161495293	0.198682350346114	0.998591218466416	Exon	Hippocampus
e793365	ENSG00000119596.17	ENSG00000119596	YLPM1	0.053258124291034	-0.158239931010646	1.28760187053312	0.198692698498575	0.998591218466416	Exon	Hippocampus
e115708	ENSG00000138018.17	ENSG00000138018	EPT1	-0.0629542467390784	0.444592212519557	-1.28759437344723	0.198695306814527	0.998591218466416	Exon	Hippocampus
e104174	ENSG00000135750.14	ENSG00000135750	KCNK1	0.0666987008151288	2.05931589738596	1.28759402281566	0.198695428803596	0.998591218466416	Exon	Hippocampus
e78412	ENSG00000143224.17	ENSG00000143224	PPOX	0.0488730014415584	-0.197003320906024	1.28759399501184	0.198695438476893	0.998591218466416	Exon	Hippocampus
e569483	ENSG00000065665.20	ENSG00000065665	SEC61A2	0.0504596045716558	0.410810601225006	1.28758931024214	0.198697068371669	0.998591218466416	Exon	Hippocampus
e67316	ENSG00000143442.21	ENSG00000143442	POGZ	0.0574331326063976	-1.18113731021993	1.28757538206458	0.198701914231099	0.998591218466416	Exon	Hippocampus
e697633	ENSG00000134283.17	ENSG00000134283	PPHLN1	0.0695067945245768	-1.97592865449716	1.28757398059191	0.198702401833043	0.998591218466416	Exon	Hippocampus
e1172162	ENSG00000102081.13	ENSG00000102081	FMR1	0.0705720987539184	-1.89926501527696	1.2875723295452	0.198702976268193	0.998591218466416	Exon	Hippocampus
e374208	ENSG00000124786.9	ENSG00000124786	SLC35B3	0.0491835573393934	0.0253292634723934	1.28756573533081	0.198705270551322	0.998591218466416	Exon	Hippocampus
e197417	ENSG00000162804.13	ENSG00000162804	SNED1	-0.0940245091215948	-2.14577910041501	-1.28755395960552	0.19870936765299	0.998591218466416	Exon	Hippocampus
e738301	ENSG00000089250.18	ENSG00000089250	NOS1	-0.113855063400475	-2.96314495470461	-1.2875474000085	0.198711649945753	0.998591218466416	Exon	Hippocampus
e803548	ENSG00000078304.19	ENSG00000078304	PPP2R5C	0.045453825842583	0.976739915518974	1.28754231537393	0.198713419065327	0.998591218466416	Exon	Hippocampus
e6070	ENSG00000116254.17	ENSG00000116254	CHD5	-0.103999613987888	-1.13442743664939	-1.28753831333092	0.198714811522128	0.998591218466416	Exon	Hippocampus
e898957	ENSG00000102908.20	ENSG00000102908	NFAT5	-0.0426047287019608	0.514015580333052	-1.28753295688369	0.198716675236789	0.998591218466416	Exon	Hippocampus
e552611	ENSG00000165219.21	ENSG00000165219	GAPVD1	-0.0529580491732571	-0.90426325796191	-1.28753131746187	0.198717245657456	0.998591218466416	Exon	Hippocampus
e258484	ENSG00000240207.6	ENSG00000240207		0.119319930544645	-3.25213070582192	1.28752378026803	0.198719868165258	0.998591218466416	Exon	Hippocampus
e841257	ENSG00000169375.15	ENSG00000169375	SIN3A	-0.0436402580650435	-0.543072291478679	-1.28751448055514	0.198723103962821	0.998591218466416	Exon	Hippocampus
e249659	ENSG00000138246.15	ENSG00000138246	DNAJC13	0.0445199265299782	-0.707123306057033	1.28749047924421	0.198731455300794	0.998591218466416	Exon	Hippocampus
e717762	ENSG00000177990.11	ENSG00000177990	DPY19L2	-0.108693051684971	-2.40848861545313	-1.28747909635813	0.19873541610488	0.998591218466416	Exon	Hippocampus
e840060	ENSG00000140474.12	ENSG00000140474	ULK3	0.0579516478164959	0.565814474915932	1.28747497436511	0.198736850413307	0.998591218466416	Exon	Hippocampus
e290893	ENSG00000248479.1	ENSG00000248479		0.129706770638158	-2.91393029347641	1.28747356181473	0.19873734193285	0.998591218466416	Exon	Hippocampus
e487915	ENSG00000168453.14	ENSG00000168453	HR	0.0944676987755981	-0.573796129325495	1.28747288066083	0.198737578951586	0.998591218466416	Exon	Hippocampus
e622391	ENSG00000110768.11	ENSG00000110768	GTF2H1	0.0516123866339614	-0.441406395562028	1.28746584423378	0.19874002740458	0.998591218466416	Exon	Hippocampus
e1161121	ENSG00000102158.19	ENSG00000102158	MAGT1	-0.077097399013302	-0.549930558262434	-1.2874578237981	0.198742818288307	0.998591218466416	Exon	Hippocampus
e503697	ENSG00000104381.12	ENSG00000104381	GDAP1	0.0567655737605069	5.16506038875572	1.28745671843989	0.198743202923812	0.998591218466416	Exon	Hippocampus
e253466	ENSG00000114126.17	ENSG00000114126	TFDP2	-0.0469181986668142	0.571707915333543	-1.28741510889626	0.198757682345054	0.998591218466416	Exon	Hippocampus
e110760	ENSG00000143797.11	ENSG00000143797	MBOAT2	-0.0437116873362412	1.3077534449917	-1.28741046164577	0.198759299558116	0.998591218466416	Exon	Hippocampus
e678543	ENSG00000139044.10	ENSG00000139044	B4GALNT3	-0.114481189216906	-2.91932162391645	-1.28739533857057	0.19876456235717	0.998591218466416	Exon	Hippocampus
e45687	ENSG00000036549.12	ENSG00000036549	ZZZ3	0.0421886592355556	2.1030091289349	1.28739474723394	0.198764768143178	0.998591218466416	Exon	Hippocampus
e650197	ENSG00000110075.14	ENSG00000110075	PPP6R3	-0.0583862708750394	-1.44128747361383	-1.28739469987822	0.198764784623043	0.998591218466416	Exon	Hippocampus
e298769	ENSG00000138640.14	ENSG00000138640	FAM13A	-0.0699970267035564	-1.50326481328603	-1.28738833990428	0.198766997913258	0.998591218466416	Exon	Hippocampus
e1090745	ENSG00000132792.18	ENSG00000132792	CTNNBL1	-0.0369128421689132	-0.0085140219520642	-1.28738798079296	0.198767122885626	0.998591218466416	Exon	Hippocampus
e407961	ENSG00000009413.15	ENSG00000009413	REV3L	-0.0455700346730223	0.116152596701277	-1.287375575099	0.198771440158786	0.998591218466416	Exon	Hippocampus
e424243	ENSG00000008018.8	ENSG00000008018	PSMB1	-0.0481252230959769	2.39039871277339	-1.28736357899791	0.198775614956056	0.998591218466416	Exon	Hippocampus
e225587	ENSG00000164082.14	ENSG00000164082	GRM2	-0.144601018087542	-1.73980484942368	-1.28735438926023	0.198778813146348	0.998591218466416	Exon	Hippocampus
e180734	ENSG00000116117.17	ENSG00000116117	PARD3B	-0.0876960533770429	-1.74892758140433	-1.28735285579753	0.198779346822009	0.998591218466416	Exon	Hippocampus
e1035387	ENSG00000105700.10	ENSG00000105700	KXD1	-0.0624633231278185	-1.47724495414201	-1.28733613468362	0.198785166172001	0.998591218466416	Exon	Hippocampus
e1113722	ENSG00000160216.18	ENSG00000160216	AGPAT3	-0.0426140616074361	1.0062627097154	-1.28733467680539	0.198785673554632	0.998591218466416	Exon	Hippocampus
e1132661	ENSG00000278195.1	ENSG00000278195	SSTR3	0.12466872708139	-1.96575882861957	1.28728012174098	0.198804660934881	0.998591218466416	Exon	Hippocampus
e393850	ENSG00000124571.17	ENSG00000124571	XPO5	-0.0650381411795126	-1.29436670098774	-1.28727762741384	0.198805529093951	0.998591218466416	Exon	Hippocampus
e670764	ENSG00000110367.11	ENSG00000110367	DDX6	0.0944166215280465	-2.44098313593363	1.28725509880649	0.198813370378637	0.998591218466416	Exon	Hippocampus
e670778	ENSG00000110367.11	ENSG00000110367	DDX6	0.0944166215280465	-2.44098313593363	1.28725509880649	0.198813370378637	0.998591218466416	Exon	Hippocampus
e670809	ENSG00000110367.11	ENSG00000110367	DDX6	0.0944166215280465	-2.44098313593363	1.28725509880649	0.198813370378637	0.998591218466416	Exon	Hippocampus
e925159	ENSG00000006740.16	ENSG00000006740	ARHGAP44	-0.0930750212528971	-0.60816333257037	-1.28725429008159	0.198813651866843	0.998591218466416	Exon	Hippocampus
e901470	ENSG00000166747.12	ENSG00000166747	AP1G1	0.0471144617948394	0.869737641329354	1.28724758560054	0.198815985468111	0.998591218466416	Exon	Hippocampus
e717396	ENSG00000135655.14	ENSG00000135655	USP15	0.0451119858841003	-0.250536289679437	1.28724538211521	0.198816752430614	0.998591218466416	Exon	Hippocampus
e406380	ENSG00000112320.11	ENSG00000112320	SOBP	-0.0520575308268944	2.35239055289849	-1.28723590265992	0.198820051949453	0.998591218466416	Exon	Hippocampus
e904777	ENSG00000166473.17	ENSG00000166473	PKD1L2	0.139292988822756	-1.82559874881479	1.28722404884944	0.198824177967862	0.998591218466416	Exon	Hippocampus
e789645	ENSG00000100626.16	ENSG00000100626	GALNT16	-0.0820193657471839	-0.277881594037843	-1.28721411749591	0.198827634874916	0.998591218466416	Exon	Hippocampus
e777060	ENSG00000129518.8	ENSG00000129518	EAPP	-0.0388657522637322	0.562652376101378	-1.28720923810938	0.198829333308684	0.998591218466416	Exon	Hippocampus
e243107	ENSG00000180353.10	ENSG00000180353	HCLS1	-0.101755481814973	-1.2546602698216	-1.28720778639028	0.198829838630152	0.998591218466416	Exon	Hippocampus
e428060	ENSG00000146576.12	ENSG00000146576	C7orf26	-0.073237716466814	-2.44547148454904	-1.28719497066237	0.198834299632161	0.998591218466416	Exon	Hippocampus
e114593	ENSG00000138092.10	ENSG00000138092	CENPO	-0.0704279586513846	-2.21072227493971	-1.28717185771112	0.198842345160488	0.998591218466416	Exon	Hippocampus
e703942	ENSG00000139624.12	ENSG00000139624	CERS5	-0.0885322745298758	-2.79685931494131	-1.28714383082643	0.198852101530447	0.998591218466416	Exon	Hippocampus
e1037016	ENSG00000129933.20	ENSG00000129933	MAU2	-0.0537474239378861	-1.15660652934485	-1.28712484287515	0.198858711579154	0.998591218466416	Exon	Hippocampus
e877092	ENSG00000169180.11	ENSG00000169180	XPO6	0.0305797820847189	2.12763204238696	1.28711217678729	0.198863120962713	0.998591218466416	Exon	Hippocampus
e449071	ENSG00000187391.19	ENSG00000187391	MAGI2	0.0626141206196782	-1.0516991318899	1.28710554673164	0.198865429080352	0.998591218466416	Exon	Hippocampus
e1032944	ENSG00000074855.10	ENSG00000074855	ANO8	0.0635787320876696	-1.14911959421399	1.28709599402455	0.198868754693604	0.998591218466416	Exon	Hippocampus
e135758	ENSG00000237737.5	ENSG00000237737	DCTN1-AS1	0.0714015374694317	-0.53902849118119	1.28708045669602	0.198874163838681	0.998591218466416	Exon	Hippocampus
e398421	ENSG00000118482.11	ENSG00000118482	PHF3	0.0497379092765426	0.480110829389889	1.28708000379756	0.198874321511774	0.998591218466416	Exon	Hippocampus
e654656	ENSG00000175575.12	ENSG00000175575	PAAF1	0.0492923989171731	0.120109246647272	1.28707693840733	0.19887538870606	0.998591218466416	Exon	Hippocampus
e286782	ENSG00000163281.11	ENSG00000163281	GNPDA2	-0.0522846760450686	-0.362725132681858	-1.28707628527308	0.198875616090751	0.998591218466416	Exon	Hippocampus
e498623	ENSG00000147488.11	ENSG00000147488	ST18	0.112811821256691	1.35322516191047	1.28707514979751	0.198876011400072	0.998591218466416	Exon	Hippocampus
e880016	ENSG00000013364.18	ENSG00000013364	MVP	-0.0963457709033815	-1.3916973403566	-1.28706296266793	0.198880254315794	0.998591218466416	Exon	Hippocampus
e207317	ENSG00000182568.16	ENSG00000182568	SATB1	0.0826832128877045	1.74287719309628	1.28706084377888	0.198880992007983	0.998591218466416	Exon	Hippocampus
e781695	ENSG00000186469.8	ENSG00000186469	GNG2	-0.113243695044787	-3.15637313501816	-1.28706034134395	0.198881166931228	0.998591218466416	Exon	Hippocampus
e228195	ENSG00000016864.17	ENSG00000016864	GLT8D1	0.0344009016166918	1.28555508039847	1.28704630446098	0.198886053932302	0.998591218466416	Exon	Hippocampus
e724313	ENSG00000072041.16	ENSG00000072041	SLC6A15	0.0746510130035078	0.204216004544777	1.28700065471143	0.198901947697992	0.998591218466416	Exon	Hippocampus
e69001	ENSG00000143570.17	ENSG00000143570	SLC39A1	-0.0797888629303095	-1.02444009441397	-1.28698543835991	0.19890724574637	0.998591218466416	Exon	Hippocampus
e216466	ENSG00000211456.10	ENSG00000211456	SACM1L	-0.0529418647321453	-0.326631065278628	-1.2869629935172	0.198915060808943	0.998591218466416	Exon	Hippocampus
e126845	ENSG00000115310.17	ENSG00000115310	RTN4	0.0497654204015674	6.80189174105625	1.28695974543912	0.198916191774872	0.998591218466416	Exon	Hippocampus
e336448	ENSG00000113161.15	ENSG00000113161	HMGCR	0.0644723313489773	1.00837389471138	1.28694407658072	0.198921647665977	0.998591218466416	Exon	Hippocampus
e1163350	ENSG00000166432.14	ENSG00000166432	ZMAT1	0.0667965336174778	-1.42546121508175	1.28694217935258	0.19892230828762	0.998591218466416	Exon	Hippocampus
e107295	ENSG00000203666.12	ENSG00000203666	EFCAB2	-0.0867809476068129	-1.73115992630078	-1.28693997928706	0.198923074360336	0.998591218466416	Exon	Hippocampus
e1167655	ENSG00000233382.6	ENSG00000233382	NKAPP1	0.0719921054148422	-0.800129542802408	1.28691475561992	0.198931857509491	0.998591218466416	Exon	Hippocampus
e443709	ENSG00000273142.1	ENSG00000273142		0.0921329734922488	-1.70217296284624	1.28690420387232	0.198935531824656	0.998591218466416	Exon	Hippocampus
e225366	ENSG00000145041.15	ENSG00000145041	DCAF1	0.054066006641443	-1.18444819493583	1.2869032670483	0.198935858046646	0.998591218466416	Exon	Hippocampus
e794106	ENSG00000119685.19	ENSG00000119685	TTLL5	0.0563880850335852	-0.943498336675543	1.28688036236935	0.198943834063726	0.998591218466416	Exon	Hippocampus
e614324	ENSG00000148985.19	ENSG00000148985	PGAP2	0.0355829823114343	0.722279907181786	1.28687906477987	0.198944285925844	0.998591218466416	Exon	Hippocampus
e169708	ENSG00000180228.12	ENSG00000180228	PRKRA	0.0490482452742127	-0.33757481389008	1.28687733080239	0.198944889753381	0.998591218466416	Exon	Hippocampus
e79075	ENSG00000143226.13	ENSG00000143226	FCGR2A	-0.146504561319669	-1.53569627731562	-1.28687636852468	0.198945224850461	0.998591218466416	Exon	Hippocampus
e167167	ENSG00000115840.13	ENSG00000115840	SLC25A12	0.0531296395548587	0.946479106282188	1.28686078724651	0.198950650826995	0.998591218466416	Exon	Hippocampus
e270044	ENSG00000198836.8	ENSG00000198836	OPA1	0.0403908112821772	1.71153965844576	1.28682336340914	0.198963683633056	0.998591218466416	Exon	Hippocampus
e200355	ENSG00000150995.18	ENSG00000150995	ITPR1	0.0863480040026319	0.781900610280749	1.28682052763778	0.198964671212534	0.998591218466416	Exon	Hippocampus
e382266	ENSG00000204469.12	ENSG00000204469	PRRC2A	-0.0495498258012284	1.99145437377083	-1.28682016582168	0.19896479721807	0.998591218466416	Exon	Hippocampus
e734388	ENSG00000196510.12	ENSG00000196510	ANAPC7	0.0507079214574709	-0.580672563625782	1.28681747670302	0.198965733728363	0.998591218466416	Exon	Hippocampus
e271497	ENSG00000242086.8	ENSG00000242086	LINC00969	-0.0905021195583216	-1.1426597218903	-1.28675633817541	0.198987026655465	0.998591218466416	Exon	Hippocampus
e684273	ENSG00000110811.19	ENSG00000110811	P3H3	-0.090729924489194	-2.47629539613329	-1.28675203023384	0.198988527060285	0.998591218466416	Exon	Hippocampus
e697316	ENSG00000018236.14	ENSG00000018236	CNTN1	0.0562286796126702	3.41966160567893	1.28675158487389	0.198988682174335	0.998591218466416	Exon	Hippocampus
e262797	ENSG00000136521.12	ENSG00000136521	NDUFB5	0.054519707902631	3.4487748559882	1.28673770856497	0.198993515186925	0.998591218466416	Exon	Hippocampus
e655480	ENSG00000118363.11	ENSG00000118363	SPCS2	-0.0647395068720651	0.62356381289661	-1.2867368284004	0.198993821744439	0.998591218466416	Exon	Hippocampus
e851814	ENSG00000140443.13	ENSG00000140443	IGF1R	-0.0564858672496954	-0.540701303452376	-1.28673241086478	0.198995360358226	0.998591218466416	Exon	Hippocampus
e36271	ENSG00000185104.19	ENSG00000185104	FAF1	0.0387039921340566	0.35158012219144	1.28673124664234	0.198995765854701	0.998591218466416	Exon	Hippocampus
e878731	ENSG00000178952.9	ENSG00000178952	TUFM	-0.0378911860354998	1.00263360257803	-1.28672922456643	0.198996470141358	0.998591218466416	Exon	Hippocampus
e1065035	ENSG00000010361.13	ENSG00000010361	FUZ	0.0635701894115083	-1.61748374704464	1.28672721962321	0.198997168462525	0.998591218466416	Exon	Hippocampus
e475509	ENSG00000159784.17	ENSG00000159784	FAM131B	0.0724563022046363	-0.506334433380133	1.28672412653387	0.198998245788214	0.998591218466416	Exon	Hippocampus
e971039	ENSG00000264985.2	ENSG00000264985		0.175966621336426	-3.19553803668699	1.28671406443801	0.199001750454496	0.998591218466416	Exon	Hippocampus
e548426	ENSG00000119431.9	ENSG00000119431	HDHD3	-0.0432259769826191	0.7146275466284	-1.28670975422805	0.199003251730885	0.998591218466416	Exon	Hippocampus
e577898	ENSG00000165406.15	ENSG00000165406	MARCH8	0.0716773242254581	-0.484191502635911	1.28670841947845	0.199003716635228	0.998591218466416	Exon	Hippocampus
e143923	ENSG00000071073.12	ENSG00000071073	MGAT4A	0.0382787483008858	4.05913404579837	1.28670644518732	0.199004404298645	0.998591218466416	Exon	Hippocampus
e897006	ENSG00000261884.2	ENSG00000261884		-0.0506447848400547	-0.0379138654487628	-1.28670302496699	0.199005595596376	0.998591218466416	Exon	Hippocampus
e506901	ENSG00000079102.16	ENSG00000079102	RUNX1T1	-0.0976333120008685	-1.88486370489845	-1.28667777930518	0.199014389080541	0.998591218466416	Exon	Hippocampus
e793003	ENSG00000119681.11	ENSG00000119681	LTBP2	-0.163664346061985	-0.136678175726924	-1.28666862455073	0.199017577904322	0.998591218466416	Exon	Hippocampus
e400543	ENSG00000156535.13	ENSG00000156535	CD109	-0.114067349754757	-2.7694246561335	-1.28666692379096	0.19901817032447	0.998591218466416	Exon	Hippocampus
e47032	ENSG00000142875.19	ENSG00000142875	PRKACB	0.0805416217503496	2.15437366027635	1.2866633337618	0.199019420831966	0.998591218466416	Exon	Hippocampus
e199572	ENSG00000134121.9	ENSG00000134121	CHL1	0.0805357106702085	6.07934048563229	1.28661262086662	0.199037086166789	0.998591218466416	Exon	Hippocampus
e465110	ENSG00000164604.12	ENSG00000164604	GPR85	0.086276970732121	-0.793037194055912	1.28661154685201	0.199037460301583	0.998591218466416	Exon	Hippocampus
e92587	ENSG00000174567.7	ENSG00000174567	GOLT1A	0.176937661732519	-3.24988373955247	1.28660143190762	0.199040983884789	0.998591218466416	Exon	Hippocampus
e775915	ENSG00000092108.20	ENSG00000092108	SCFD1	0.0542670254455437	0.632081640435899	1.28658982511861	0.19904502721471	0.998591218466416	Exon	Hippocampus
e68493	ENSG00000143624.13	ENSG00000143624	INTS3	0.0451114908589886	-0.138588658828071	1.28658260334052	0.199047543016835	0.998591218466416	Exon	Hippocampus
e607755	ENSG00000130640.13	ENSG00000130640	TUBGCP2	0.0334615986171023	0.300762272976246	1.28657710963933	0.199049456836095	0.998591218466416	Exon	Hippocampus
e98719	ENSG00000117791.15	ENSG00000117791	MARC2	0.0865450803640337	0.79044373773295	1.28656087848718	0.199055111298155	0.998591218466416	Exon	Hippocampus
e165320	ENSG00000144362.11	ENSG00000144362	PHOSPHO2	0.0895378559503444	-3.00727371650367	1.28655910314865	0.199055729781695	0.998591218466416	Exon	Hippocampus
e165341	ENSG00000144362.11	ENSG00000144362	PHOSPHO2	0.0895378559503444	-3.00727371650367	1.28655910314865	0.199055729781695	0.998591218466416	Exon	Hippocampus
e714497	ENSG00000123384.13	ENSG00000123384	LRP1	-0.0427594053107073	1.7458280660523	-1.28655460880647	0.199057295504402	0.998591218466416	Exon	Hippocampus
e251020	ENSG00000174579.3	ENSG00000174579	MSL2	-0.0372010349425662	0.657636759670763	-1.28652940939826	0.199066074550679	0.998591218466416	Exon	Hippocampus
e1036967	ENSG00000129933.20	ENSG00000129933	MAU2	0.0630358482748586	-0.801336069123883	1.28651524573618	0.199071009054964	0.998591218466416	Exon	Hippocampus
e779746	ENSG00000129534.13	ENSG00000129534	MIS18BP1	0.0842894463641256	-2.36965188592311	1.28651322918471	0.199071711612339	0.998591218466416	Exon	Hippocampus
e480479	ENSG00000105983.19	ENSG00000105983	LMBR1	-0.0706996988182938	-0.99608658942111	-1.28650459490732	0.199074719775947	0.998591218466416	Exon	Hippocampus
e333562	ENSG00000134058.10	ENSG00000134058	CDK7	0.0458470129740285	-0.811342597583046	1.28650159953976	0.199075763363334	0.998591218466416	Exon	Hippocampus
e24684	ENSG00000121904.17	ENSG00000121904	CSMD2	-0.0795052601521863	-1.56973220341929	-1.28649850957142	0.19907683991388	0.998591218466416	Exon	Hippocampus
e487866	ENSG00000168453.14	ENSG00000168453	HR	0.112887368780253	-2.0703539679055	1.28649043211049	0.199079654136026	0.998591218466416	Exon	Hippocampus
e370961	ENSG00000161011.19	ENSG00000161011	SQSTM1	-0.0412218835612259	2.91626281210215	-1.28646716549297	0.19908776048884	0.998591218466416	Exon	Hippocampus
e685108	ENSG00000111684.10	ENSG00000111684	LPCAT3	-0.0637791471186436	-1.29134421488129	-1.2864548452201	0.199092053109402	0.998591218466416	Exon	Hippocampus
e111057	ENSG00000134330.18	ENSG00000134330	IAH1	0.064777305912459	-0.869034952511499	1.28645098791266	0.199093397083629	0.998591218466416	Exon	Hippocampus
e333604	ENSG00000134058.10	ENSG00000134058	CDK7	0.048525459624139	-0.853197109241543	1.2864251088279	0.19910241412145	0.998591218466416	Exon	Hippocampus
e760378	ENSG00000139746.15	ENSG00000139746	RBM26	0.0373238536519133	-0.035418328031035	1.28642372901744	0.199102894896597	0.998591218466416	Exon	Hippocampus
e591652	ENSG00000026103.20	ENSG00000026103	FAS	-0.135057749248495	-3.08168404676176	-1.28641600360594	0.199105586721089	0.998591218466416	Exon	Hippocampus
e516132	ENSG00000153317.14	ENSG00000153317	ASAP1	-0.052464596282258	-0.413717259916465	-1.28641234934314	0.199106860013257	0.998591218466416	Exon	Hippocampus
e1172150	ENSG00000102081.13	ENSG00000102081	FMR1	0.070551275027063	-1.89883329546946	1.28639808007414	0.199111832057846	0.998591218466416	Exon	Hippocampus
e249371	ENSG00000114686.8	ENSG00000114686	MRPL3	0.0394324555517931	1.7731659931589	1.2863924634251	0.199113789171837	0.998591218466416	Exon	Hippocampus
e262505	ENSG00000171109.18	ENSG00000171109	MFN1	0.0491605243463158	0.0441415875707308	1.28637812496344	0.199118785454015	0.998591218466416	Exon	Hippocampus
e14591	ENSG00000075151.20	ENSG00000075151	EIF4G3	0.0377265681652779	1.41250769575133	1.28637167380568	0.199121033410285	0.998591218466416	Exon	Hippocampus
e442128	ENSG00000146733.13	ENSG00000146733	PSPH	0.0653807234974853	-1.25022022512565	1.28636629130115	0.199122909000245	0.998591218466416	Exon	Hippocampus
e161247	ENSG00000115183.13	ENSG00000115183	TANC1	-0.0841764382986743	-0.396175646254258	-1.28636417171785	0.199123647594757	0.998591218466416	Exon	Hippocampus
e805030	ENSG00000166165.12	ENSG00000166165	CKB	-0.0674725113800352	2.2132266010429	-1.28636302251428	0.199124048049521	0.998591218466416	Exon	Hippocampus
e472191	ENSG00000181072.11	ENSG00000181072	CHRM2	0.168646054905258	-0.714029574084937	1.2863373686594	0.199132987619041	0.998591218466416	Exon	Hippocampus
e534593	ENSG00000283486.1	ENSG00000283486		0.175016770810976	-3.52802740944731	1.28633645043009	0.199133307598818	0.998591218466416	Exon	Hippocampus
e567640	ENSG00000196372.12	ENSG00000196372	ASB13	0.0802140070572862	-2.15604595138729	1.28633417024822	0.199134102186378	0.998591218466416	Exon	Hippocampus
e1058503	ENSG00000104983.8	ENSG00000104983	CCDC61	-0.0647276912382379	-1.61186371384651	-1.28631981618753	0.199139104278543	0.998591218466416	Exon	Hippocampus
e315336	ENSG00000154447.14	ENSG00000154447	SH3RF1	-0.0869347880244096	0.95689318457587	-1.28631770627172	0.199139839548176	0.998591218466416	Exon	Hippocampus
e912513	ENSG00000167716.18	ENSG00000167716	WDR81	-0.0811945337959388	-2.18380425136714	-1.28630360869007	0.199144752365769	0.998591218466416	Exon	Hippocampus
e755635	ENSG00000139684.13	ENSG00000139684	ESD	0.0476520820175659	1.59585442775132	1.28629159385306	0.199148939445064	0.998591218466416	Exon	Hippocampus
e1063253	ENSG00000104894.11	ENSG00000104894	CD37	-0.134688456890416	-3.19710463054975	-1.28627491317883	0.199154752640227	0.998591218466416	Exon	Hippocampus
e492470	ENSG00000253457.2	ENSG00000253457	SMIM18	0.124321137550844	-3.15684427901227	1.28626541757209	0.199158061903511	0.998591218466416	Exon	Hippocampus
e511110	ENSG00000164933.11	ENSG00000164933	SLC25A32	-0.0486932110297808	-0.0995573693710846	-1.28626314356686	0.199158854410941	0.998591218466416	Exon	Hippocampus
e1137412	ENSG00000184983.9	ENSG00000184983	NDUFA6	0.0511810376957518	1.9619395624975	1.28626201868477	0.199159246441419	0.998591218466416	Exon	Hippocampus
e909064	ENSG00000178773.14	ENSG00000178773	CPNE7	0.125352511398391	-1.50955621788924	1.28626085488781	0.199159652034642	0.998591218466416	Exon	Hippocampus
e283019	ENSG00000181982.18	ENSG00000181982	CCDC149	-0.0547919827540939	-0.954818545680175	-1.28625946163824	0.199160137594862	0.998591218466416	Exon	Hippocampus
e881296	ENSG00000102879.15	ENSG00000102879	CORO1A	0.0881362689082098	-0.809493431375622	1.28625688319342	0.199161036208756	0.998591218466416	Exon	Hippocampus
e404606	ENSG00000112182.14	ENSG00000112182	BACH2	-0.0881476092727079	-2.65445888635588	-1.28625537498527	0.199161561835812	0.998591218466416	Exon	Hippocampus
e54471	ENSG00000143106.12	ENSG00000143106	PSMA5	0.0679831089543726	2.97340247082605	1.28625097460498	0.199163095422345	0.998591218466416	Exon	Hippocampus
e386074	ENSG00000179344.16	ENSG00000179344	HLA-DQB1	-0.265094916622258	-2.89190732808342	-1.2862338102647	0.199169077488394	0.998591218466416	Exon	Hippocampus
e386080	ENSG00000179344.16	ENSG00000179344	HLA-DQB1	-0.265094916622258	-2.89190732808342	-1.2862338102647	0.199169077488394	0.998591218466416	Exon	Hippocampus
e880807	ENSG00000149925.17	ENSG00000149925	ALDOA	0.045470985262186	1.71378003320944	1.28623139438097	0.199169919475764	0.998591218466416	Exon	Hippocampus
e126031	ENSG00000179915.22	ENSG00000179915	NRXN1	0.0926741985527608	-1.09600514595222	1.2862254295206	0.199171998368902	0.998591218466416	Exon	Hippocampus
e954596	ENSG00000198933.9	ENSG00000198933	TBKBP1	-0.0706554662441072	-1.02184390792038	-1.28621077524735	0.199177105792959	0.998591218466416	Exon	Hippocampus
e150702	ENSG00000144120.12	ENSG00000144120	TMEM177	0.0660837896611106	-1.30352695533362	1.28620874021993	0.199177815064527	0.998591218466416	Exon	Hippocampus
e464530	ENSG00000128512.19	ENSG00000128512	DOCK4	-0.0681081728905153	1.40425790102293	-1.28618605584075	0.19918572141525	0.998591218466416	Exon	Hippocampus
e83565	ENSG00000135870.11	ENSG00000135870	RC3H1	-0.0383569819471611	0.353233766128174	-1.28618461366531	0.199186224074872	0.998591218466416	Exon	Hippocampus
e80439	ENSG00000188859.6	ENSG00000188859	FAM78B	-0.0922199532502489	-1.93140587989052	-1.28618026001311	0.199187741513905	0.998591218466416	Exon	Hippocampus
e614817	ENSG00000244734.3	ENSG00000244734	HBB	-0.192997793418802	2.42340914554967	-1.2861786107336	0.199188316362477	0.998591218466416	Exon	Hippocampus
e546048	ENSG00000136824.18	ENSG00000136824	SMC2	0.0608400280812349	-1.29161433486434	1.28617750128457	0.199188703056372	0.998591218466416	Exon	Hippocampus
e798806	ENSG00000100815.12	ENSG00000100815	TRIP11	0.0522227596327616	-0.584932962748094	1.28617674170168	0.199188967806185	0.998591218466416	Exon	Hippocampus
e318186	ENSG00000109775.10	ENSG00000109775	UFSP2	0.0549381504244246	-0.721453146126685	1.28615383150939	0.199196953190396	0.998591218466416	Exon	Hippocampus
e564371	ENSG00000177239.14	ENSG00000177239	MAN1B1	-0.0421479159069605	1.61055053579734	-1.28613499860413	0.199203517605589	0.998591218466416	Exon	Hippocampus
e961601	ENSG00000011143.16	ENSG00000011143	MKS1	-0.0895544071234355	-3.07676906510332	-1.2861192083673	0.199209021587737	0.998591218466416	Exon	Hippocampus
e961635	ENSG00000011143.16	ENSG00000011143	MKS1	-0.0895544071234355	-3.07676906510332	-1.2861192083673	0.199209021587737	0.998591218466416	Exon	Hippocampus
e961702	ENSG00000011143.16	ENSG00000011143	MKS1	-0.0895544071234355	-3.07676906510332	-1.2861192083673	0.199209021587737	0.998591218466416	Exon	Hippocampus
e1138186	ENSG00000100304.12	ENSG00000100304	TTLL12	-0.0771180367974139	-1.69769288072747	-1.28611173400859	0.199211626954058	0.998591218466416	Exon	Hippocampus
e611697	ENSG00000184545.10	ENSG00000184545	DUSP8	-0.0899887360828815	-0.0534511908233667	-1.28610958529872	0.199212375942854	0.998591218466416	Exon	Hippocampus
e368326	ENSG00000131187.9	ENSG00000131187	F12	0.119340715847388	-1.98075685724741	1.28608306590406	0.199221620138742	0.998591218466416	Exon	Hippocampus
e670403	ENSG00000095139.13	ENSG00000095139	ARCN1	0.0301738946490766	3.29115946618369	1.28607559429305	0.199224224668135	0.998591218466416	Exon	Hippocampus
e978915	ENSG00000055483.19	ENSG00000055483	USP36	-0.0537849451718016	-0.974935371745966	-1.28605592834623	0.199231080141296	0.998591218466416	Exon	Hippocampus
e805070	ENSG00000166165.12	ENSG00000166165	CKB	-0.0674687827748602	2.21341232774241	-1.28603777704677	0.199237407767829	0.998591218466416	Exon	Hippocampus
e262724	ENSG00000136522.13	ENSG00000136522	MRPL47	0.0481244058087296	1.1074703021526	1.28603288061004	0.199239114713463	0.998591218466416	Exon	Hippocampus
e81480	ENSG00000143153.12	ENSG00000143153	ATP1B1	0.067596244932785	0.147909846020215	1.28603047790385	0.199239952324217	0.998591218466416	Exon	Hippocampus
e307712	ENSG00000164073.9	ENSG00000164073	MFSD8	-0.0708014920042447	-1.97397272683131	-1.28602969955346	0.199240223666585	0.998591218466416	Exon	Hippocampus
e988149	ENSG00000173482.16	ENSG00000173482	PTPRM	0.0453109138420244	1.74244943781965	1.28602927935524	0.199240370152882	0.998591218466416	Exon	Hippocampus
e375460	ENSG00000225921.6	ENSG00000225921	NOL7	0.0509923235138793	0.480044112922319	1.28601055165515	0.1992468989411	0.998591218466416	Exon	Hippocampus
e804365	ENSG00000089902.9	ENSG00000089902	RCOR1	-0.0792358304913712	-2.09809449790748	-1.28600881479852	0.199247504446207	0.998591218466416	Exon	Hippocampus
e586318	ENSG00000280166.1	ENSG00000280166		0.0893880647337648	-2.36825364604928	1.28600718736162	0.199248071806495	0.998591218466416	Exon	Hippocampus
e960276	ENSG00000011260.13	ENSG00000011260	UTP18	0.096185668992601	-1.11835120505954	1.28600332820153	0.199249417199305	0.998591218466416	Exon	Hippocampus
e960278	ENSG00000011260.13	ENSG00000011260	UTP18	0.096185668992601	-1.11835120505954	1.28600332820153	0.199249417199305	0.998591218466416	Exon	Hippocampus
e1175791	ENSG00000169057.20	ENSG00000169057	MECP2	-0.0462621955643216	-0.391225320772112	-1.28600014339718	0.199250527501065	0.998591218466416	Exon	Hippocampus
e123571	ENSG00000115970.18	ENSG00000115970	THADA	-0.090257238475198	-2.95707422820367	-1.28599992871505	0.199250602344742	0.998591218466416	Exon	Hippocampus
e684973	ENSG00000215021.8	ENSG00000215021	PHB2	0.0400829547407234	1.43387414684949	1.28599086372631	0.199253762650293	0.998591218466416	Exon	Hippocampus
e1094981	ENSG00000215452.3	ENSG00000215452	ZNF663P	-0.0690434785160932	-0.676508181223131	-1.28599078374828	0.199253790533009	0.998591218466416	Exon	Hippocampus
e728598	ENSG00000136021.18	ENSG00000136021	SCYL2	0.0437878756205365	0.26949539848693	1.28596451494348	0.199262948772842	0.998591218466416	Exon	Hippocampus
e1086668	ENSG00000101391.20	ENSG00000101391	CDK5RAP1	-0.047442218179045	-0.792331254478759	-1.28595950444905	0.199264695644511	0.998591218466416	Exon	Hippocampus
e808882	ENSG00000273749.4	ENSG00000273749	CYFIP1	-0.0559130996841221	0.0013967366072945	-1.28594791373634	0.199268736703476	0.998591218466416	Exon	Hippocampus
e579538	ENSG00000231906.1	ENSG00000231906		0.0952745035672803	-2.5791348439871	1.28593503559172	0.19927322669131	0.998591218466416	Exon	Hippocampus
e87454	ENSG00000116679.15	ENSG00000116679	IVNS1ABP	0.0550435993116988	1.37077468635688	1.28593442207208	0.199273440597869	0.998591218466416	Exon	Hippocampus
e340705	ENSG00000113369.8	ENSG00000113369	ARRDC3	-0.0991986057954341	-0.287942587626406	-1.28592942636186	0.1992751823824	0.998591218466416	Exon	Hippocampus
e434088	ENSG00000180354.15	ENSG00000180354	MTURN	0.0651672357093957	8.76247917937213	1.28592032822232	0.199278354532381	0.998591218466416	Exon	Hippocampus
e793702	ENSG00000119684.15	ENSG00000119684	MLH3	0.0370019695042251	1.64970685392483	1.28591912636028	0.199278773575399	0.998591218466416	Exon	Hippocampus
e477512	ENSG00000196329.11	ENSG00000196329	GIMAP5	-0.105580746178295	-1.97472665442155	-1.28591568658633	0.199279972895707	0.998591218466416	Exon	Hippocampus
e434095	ENSG00000180354.15	ENSG00000180354	MTURN	0.0651661269974902	8.76247570241869	1.28589895667544	0.199285806064369	0.998591218466416	Exon	Hippocampus
e873775	ENSG00000180747.15	ENSG00000180747	SMG1P3	-0.116415159780031	-2.48841475674216	-1.28588464933897	0.19929079466053	0.998591218466416	Exon	Hippocampus
e307915	ENSG00000138709.17	ENSG00000138709	LARP1B	0.0639489596264934	-1.06292620983442	1.28588433263054	0.199290905089558	0.998591218466416	Exon	Hippocampus
e780998	ENSG00000100503.23	ENSG00000100503	NIN	0.0413326967612205	0.237667851285392	1.28587058139374	0.199295699876523	0.998591218466416	Exon	Hippocampus
e146796	ENSG00000198075.9	ENSG00000198075	SULT1C4	-0.0927470376071076	-1.57037766091072	-1.28585514227215	0.199301083296707	0.998591218466416	Exon	Hippocampus
e1005531	ENSG00000274828.1	ENSG00000274828		0.0504122823436034	0.424723733643463	1.2858338125475	0.199308520868803	0.998591218466416	Exon	Hippocampus
e472199	ENSG00000181072.11	ENSG00000181072	CHRM2	0.168673444760735	-0.197682776957549	1.28582116012589	0.199312932803408	0.998591218466416	Exon	Hippocampus
e1055428	ENSG00000159905.14	ENSG00000159905	ZNF221	0.0568285031281547	-1.59005998194121	1.28581502568263	0.199315071926625	0.998591218466416	Exon	Hippocampus
e93752	ENSG00000117266.15	ENSG00000117266	CDK18	0.104863965683931	-0.293694140969049	1.28580334646837	0.199319144596781	0.998591218466416	Exon	Hippocampus
e486842	ENSG00000147408.14	ENSG00000147408	CSGALNACT1	-0.0729514150989873	-0.104150373441478	-1.28579107332002	0.19932342444406	0.998591218466416	Exon	Hippocampus
e927321	ENSG00000188933.14	ENSG00000188933	USP32P1	0.104999473499661	0.863529661262495	1.28578978642667	0.199323873208694	0.998591218466416	Exon	Hippocampus
e478316	ENSG00000164896.19	ENSG00000164896	FASTK	0.0746584295456249	-1.02515568553861	1.28578937520574	0.199324016609555	0.998591218466416	Exon	Hippocampus
e753504	ENSG00000188811.13	ENSG00000188811	NHLRC3	0.0751832656921576	-2.36806679521158	1.28575568109804	0.199335766667444	0.998591218466416	Exon	Hippocampus
e614819	ENSG00000244734.3	ENSG00000244734	HBB	-0.194276919457089	3.49948000609658	-1.28575524695124	0.199335918069633	0.998591218466416	Exon	Hippocampus
e722464	ENSG00000243071.1	ENSG00000243071		0.110864069959622	-1.75831852619361	1.28575006016524	0.199337726890067	0.998591218466416	Exon	Hippocampus
e283989	ENSG00000169851.15	ENSG00000169851	PCDH7	0.0722827924889224	-1.35287945369941	1.28574772588543	0.199338540942043	0.998591218466416	Exon	Hippocampus
e13352	ENSG00000127481.14	ENSG00000127481	UBR4	-0.0384032642375324	0.925330469948552	-1.28574051727853	0.199341054872293	0.998591218466416	Exon	Hippocampus
e721828	ENSG00000180881.19	ENSG00000180881	CAPS2	0.0627753530868331	1.29286608887714	1.28573792039071	0.199341960516896	0.998591218466416	Exon	Hippocampus
e180450	ENSG00000138443.15	ENSG00000138443	ABI2	0.088765764537332	0.123275126007505	1.2857292892112	0.199344970595882	0.998591218466416	Exon	Hippocampus
e616049	ENSG00000132275.10	ENSG00000132275	RRP8	-0.0658028246341431	-1.56874296379351	-1.2857282336864	0.199345338706957	0.998591218466416	Exon	Hippocampus
e326978	ENSG00000113594.9	ENSG00000113594	LIFR	-0.0585249612495957	1.75152606569736	-1.28571977262046	0.199348289496083	0.998591218466416	Exon	Hippocampus
e692273	ENSG00000139163.15	ENSG00000139163	ETNK1	0.0478565643314681	1.21842147021553	1.28568215801129	0.199361407945032	0.998591218466416	Exon	Hippocampus
e33375	ENSG00000162415.6	ENSG00000162415	ZSWIM5	-0.0564906127430005	-1.59200821736021	-1.2856794952029	0.199362336648523	0.998591218466416	Exon	Hippocampus
e774441	ENSG00000157379.13	ENSG00000157379	DHRS1	0.0794033267496516	-2.43349977698819	1.28566834253564	0.199366226381207	0.998591218466416	Exon	Hippocampus
e333004	ENSG00000069020.18	ENSG00000069020	MAST4	-0.0521051140210463	-0.0030912383915755	-1.28566800687789	0.199366343449935	0.998591218466416	Exon	Hippocampus
e199676	ENSG00000134121.9	ENSG00000134121	CHL1	0.0804716217726555	6.07908741317357	1.2856625829926	0.199368235167574	0.998591218466416	Exon	Hippocampus
e921475	ENSG00000183914.14	ENSG00000183914	DNAH2	-0.140863544318617	-3.09989699343288	-1.28565898795736	0.199369489034605	0.998591218466416	Exon	Hippocampus
e811236	ENSG00000104059.4	ENSG00000104059	FAM189A1	-0.107298877048516	-2.14878634259512	-1.28565807991062	0.1993698057417	0.998591218466416	Exon	Hippocampus
e678994	ENSG00000082805.19	ENSG00000082805	ERC1	-0.0514502018609461	1.23610442063358	-1.28563365546121	0.199378324600665	0.998591218466416	Exon	Hippocampus
e767455	ENSG00000165792.17	ENSG00000165792	METTL17	-0.047920049697321	-0.238064835484004	-1.28562675962353	0.199380729807361	0.998591218466416	Exon	Hippocampus
e979153	ENSG00000108679.12	ENSG00000108679	LGALS3BP	-0.0949907703878414	-0.182543467528675	-1.28561916985411	0.199383377075868	0.998591218466416	Exon	Hippocampus
e24298	ENSG00000004455.16	ENSG00000004455	AK2	-0.0481292910555474	0.354871038508059	-1.28561371849491	0.199385278494936	0.998591218466416	Exon	Hippocampus
e19456	ENSG00000060642.10	ENSG00000060642	PIGV	0.0427050755206254	-0.536262499128206	1.28561054843104	0.199386384210598	0.998591218466416	Exon	Hippocampus
e403505	ENSG00000188994.12	ENSG00000188994	ZNF292	-0.0820875493626981	-1.59414462912229	-1.28560988326348	0.199386616221064	0.998591218466416	Exon	Hippocampus
e371948	ENSG00000165810.16	ENSG00000165810	BTNL9	-0.142214762664482	-0.473368288492203	-1.2855989578278	0.199390427041726	0.998591218466416	Exon	Hippocampus
e1082684	ENSG00000089006.16	ENSG00000089006	SNX5	-0.0705228759532404	-2.01878701206981	-1.28558771307046	0.199394349298418	0.998591218466416	Exon	Hippocampus
e531731	ENSG00000258728.1	ENSG00000258728		-0.0882776373439795	-2.8149482796021	-1.285583583337	0.199395789795	0.998591218466416	Exon	Hippocampus
e722292	ENSG00000091039.16	ENSG00000091039	OSBPL8	0.0480207422952511	1.2147957207781	1.28558351406899	0.19939581395651	0.998591218466416	Exon	Hippocampus
e347951	ENSG00000145794.16	ENSG00000145794	MEGF10	-0.0824624089006204	0.0057226704362939	-1.28555832476051	0.199404600431221	0.998591218466416	Exon	Hippocampus
e476911	ENSG00000181444.12	ENSG00000181444	ZNF467	-0.104881451186757	-3.06834038030729	-1.28555797557896	0.199404722233894	0.998591218466416	Exon	Hippocampus
e687502	ENSG00000069493.14	ENSG00000069493	CLEC2D	0.110098487340662	-2.91312379450291	1.28553835316926	0.199411567076077	0.998591218466416	Exon	Hippocampus
e913831	ENSG00000108381.10	ENSG00000108381	ASPA	0.104997723599689	0.0324255633950954	1.28552930352078	0.199414723903205	0.998591218466416	Exon	Hippocampus
e793888	ENSG00000119638.12	ENSG00000119638	NEK9	0.047108026493835	-0.266531933594169	1.28552600453979	0.199415874709806	0.998591218466416	Exon	Hippocampus
e160336	ENSG00000177519.3	ENSG00000177519	RPRM	0.146951261464335	-0.38081212094415	1.28552452074617	0.199416392313493	0.998591218466416	Exon	Hippocampus
e679235	ENSG00000082805.19	ENSG00000082805	ERC1	-0.0470763888317463	1.76325229779741	-1.28551712203236	0.199418973281182	0.998591218466416	Exon	Hippocampus
e380221	ENSG00000204568.11	ENSG00000204568	MRPS18B	-0.0383215340605936	0.927131004750615	-1.28551248728916	0.199420590077712	0.998591218466416	Exon	Hippocampus
e900233	ENSG00000157353.16	ENSG00000157353	FUK	-0.102362668977698	-3.13405078444603	-1.28550929630954	0.199421703233382	0.998591218466416	Exon	Hippocampus
e404529	ENSG00000118412.12	ENSG00000118412	CASP8AP2	0.0598965168893388	-1.45229552457289	1.28550127241226	0.199424502345911	0.998591218466416	Exon	Hippocampus
e1109024	ENSG00000159256.12	ENSG00000159256	MORC3	0.0463752492144198	-0.234250470093849	1.28547780143145	0.199432690292712	0.998591218466416	Exon	Hippocampus
e494197	ENSG00000077782.19	ENSG00000077782	FGFR1	-0.0856442567579229	-1.11074955557119	-1.28547010452684	0.19943537544278	0.998591218466416	Exon	Hippocampus
e355959	ENSG00000253537.2	ENSG00000253537	PCDHGA7	-0.0376715404730639	1.20383022384947	-1.28545128857885	0.19944193970544	0.998591218466416	Exon	Hippocampus
e897942	ENSG00000103061.12	ENSG00000103061	SLC7A6OS	0.0955992174744129	-2.93443565759188	1.28544923563199	0.199442655920365	0.998591218466416	Exon	Hippocampus
e198552	ENSG00000168385.17	ENSG00000168385	SEPT2	-0.0534463566963334	0.724637468165672	-1.28541911718904	0.199453163607705	0.998591218466416	Exon	Hippocampus
e659702	ENSG00000149196.15	ENSG00000149196	HIKESHI	0.0514476049928808	0.371207216091413	1.28541812108673	0.199453511133655	0.998591218466416	Exon	Hippocampus
e923147	ENSG00000166579.15	ENSG00000166579	NDEL1	0.0479972009835069	0.663422470658616	1.28538131802334	0.1994663515113	0.998591218466416	Exon	Hippocampus
e761045	ENSG00000102580.14	ENSG00000102580	DNAJC3	-0.0607011382094268	0.0241787672262131	-1.28536362310019	0.199472525384311	0.998591218466416	Exon	Hippocampus
e322614	ENSG00000038382.17	ENSG00000038382	TRIO	-0.0464488244365917	1.01232523089593	-1.28534547677737	0.199478856899169	0.998591218466416	Exon	Hippocampus
e670090	ENSG00000118058.20	ENSG00000118058	KMT2A	-0.0383408342111687	0.476333115035175	-1.28533893662371	0.199481138889648	0.998591218466416	Exon	Hippocampus
e552641	ENSG00000165219.21	ENSG00000165219	GAPVD1	-0.0529261703842974	-0.890301694667765	-1.28533758882873	0.199481609164667	0.998591218466416	Exon	Hippocampus
e308347	ENSG00000138650.8	ENSG00000138650	PCDH10	0.080592344474375	3.70391268358545	1.2853308898495	0.199483946596457	0.998591218466416	Exon	Hippocampus
e222927	ENSG00000164068.15	ENSG00000164068	RNF123	-0.0685261947846549	-1.08099026086574	-1.28532684936136	0.199485356427745	0.998591218466416	Exon	Hippocampus
e976853	ENSG00000181038.13	ENSG00000181038	METTL23	-0.0978087400703944	-2.89970319870079	-1.28531175570136	0.19949062306251	0.998591218466416	Exon	Hippocampus
e976872	ENSG00000181038.13	ENSG00000181038	METTL23	-0.0978087400703944	-2.89970319870079	-1.28531175570136	0.19949062306251	0.998591218466416	Exon	Hippocampus
e976876	ENSG00000181038.13	ENSG00000181038	METTL23	-0.0978087400703944	-2.89970319870079	-1.28531175570136	0.19949062306251	0.998591218466416	Exon	Hippocampus
e647048	ENSG00000174080.10	ENSG00000174080	CTSF	0.0361036105420428	1.92418843403685	1.28528222097475	0.199500928917508	0.998591218466416	Exon	Hippocampus
e58517	ENSG00000009307.15	ENSG00000009307	CSDE1	0.0324995179625069	4.53195203274585	1.28527686946561	0.199502796316257	0.998591218466416	Exon	Hippocampus
e1049707	ENSG00000105204.13	ENSG00000105204	DYRK1B	-0.0955901841771553	-2.82517702616958	-1.28527123414091	0.199504762765756	0.998591218466416	Exon	Hippocampus
e920317	ENSG00000181222.15	ENSG00000181222	POLR2A	-0.0701830850013852	-0.75882908797916	-1.28526468331303	0.19950704869844	0.998591218466416	Exon	Hippocampus
e568554	ENSG00000198879.11	ENSG00000198879	SFMBT2	-0.0689179677047901	-1.52683685557538	-1.28525904495739	0.199509016236351	0.998591218466416	Exon	Hippocampus
e546426	ENSG00000106692.13	ENSG00000106692	FKTN	0.0509419651813564	-0.91246945282979	1.28525572941439	0.199510173221551	0.998591218466416	Exon	Hippocampus
e287273	ENSG00000170448.11	ENSG00000170448	NFXL1	-0.0600688275557275	-1.13775915637297	-1.28525065679097	0.199511943363515	0.998591218466416	Exon	Hippocampus
e836364	ENSG00000137821.11	ENSG00000137821	LRRC49	0.0823981014228703	-1.94777276294191	1.28524255524593	0.19951477050144	0.998591218466416	Exon	Hippocampus
e688734	ENSG00000139083.10	ENSG00000139083	ETV6	-0.0740944502418654	-0.741453339206283	-1.28524187557258	0.199515007683499	0.998591218466416	Exon	Hippocampus
e721302	ENSG00000173451.6	ENSG00000173451	THAP2	0.0592243895992612	-0.533272380604406	1.28524029063169	0.199515560772847	0.998591218466416	Exon	Hippocampus
e628337	ENSG00000175274.18	ENSG00000175274	TP53I11	-0.0994157217882979	-1.77900346116685	-1.28522889939003	0.199519535953804	0.998591218466416	Exon	Hippocampus
e485127	ENSG00000198791.11	ENSG00000198791	CNOT7	0.0461323119759741	0.828076107619007	1.28522318456841	0.199521530266635	0.998591218466416	Exon	Hippocampus
e1109889	ENSG00000157540.19	ENSG00000157540	DYRK1A	0.0334690967581234	2.87279435945246	1.28520142135615	0.199529125152588	0.998591218466416	Exon	Hippocampus
e344019	ENSG00000186952.14	ENSG00000186952	TMEM232	0.0659247397949254	-0.0945386819232286	1.28519298568554	0.199532069074494	0.998591218466416	Exon	Hippocampus
e352027	ENSG00000152377.13	ENSG00000152377	SPOCK1	-0.0709993470375224	2.11112279537378	-1.28518376551896	0.199535286810114	0.998591218466416	Exon	Hippocampus
e595823	ENSG00000249967.1	ENSG00000249967		-0.0489242803307868	-0.269441533183215	-1.28517783324113	0.19953735712924	0.998591218466416	Exon	Hippocampus
e140507	ENSG00000144029.11	ENSG00000144029	MRPS5	0.0423897599406826	-0.297463070257851	1.28515927176263	0.199543835043598	0.998591218466416	Exon	Hippocampus
e217984	ENSG00000114650.18	ENSG00000114650	SCAP	0.0419970622028979	0.277200141304599	1.28515495231775	0.199545342542296	0.998591218466416	Exon	Hippocampus
e1176189	ENSG00000196924.14	ENSG00000196924	FLNA	-0.113017343127551	-0.58531696756862	-1.28515330211642	0.199545918469516	0.998591218466416	Exon	Hippocampus
e377692	ENSG00000168298.6	ENSG00000168298	HIST1H1E	-0.0554625908886403	4.08360688865729	-1.28514911206809	0.199547380819523	0.998591218466416	Exon	Hippocampus
e387747	ENSG00000197283.13	ENSG00000197283	SYNGAP1	-0.0953792743324022	0.569403659670528	-1.28514595378088	0.199548483084397	0.998591218466416	Exon	Hippocampus
e57445	ENSG00000081026.18	ENSG00000081026	MAGI3	0.0643829947651599	-0.497253157599152	1.28513586654351	0.199552003632454	0.998591218466416	Exon	Hippocampus
e212378	ENSG00000187091.13	ENSG00000187091	PLCD1	-0.0794779394939864	-1.84231166566933	-1.2851253864095	0.199555661353675	0.998591218466416	Exon	Hippocampus
e191882	ENSG00000135931.17	ENSG00000135931	ARMC9	0.0610238192918432	-0.384737600868066	1.28511438578877	0.19955950078533	0.998591218466416	Exon	Hippocampus
e748418	ENSG00000121741.16	ENSG00000121741	ZMYM2	0.0559970049392525	-0.153052060242919	1.28510096496909	0.199564184987103	0.998591218466416	Exon	Hippocampus
e172776	ENSG00000138434.16	ENSG00000138434	SSFA2	-0.0521813336194953	0.986649315381548	-1.28510081122527	0.199564238648009	0.998591218466416	Exon	Hippocampus
e250824	ENSG00000182923.16	ENSG00000182923	CEP63	-0.0987418917652016	-3.01996482175363	-1.28509986235899	0.199564569829195	0.998591218466416	Exon	Hippocampus
e266780	ENSG00000090534.17	ENSG00000090534	THPO	-0.109627422368466	-2.16438234198057	-1.28509910598351	0.199564833825931	0.998591218466416	Exon	Hippocampus
e442129	ENSG00000146733.13	ENSG00000146733	PSPH	0.0653434394196467	-1.16004267462214	1.28509877529458	0.199564949245931	0.998591218466416	Exon	Hippocampus
e276658	ENSG00000159733.13	ENSG00000159733	ZFYVE28	-0.073062885697437	-1.16152465799081	-1.28508572955421	0.19956950262573	0.998591218466416	Exon	Hippocampus
e944811	ENSG00000171475.13	ENSG00000171475	WIPF2	0.0605705816842848	-0.610275773310851	1.28508362865717	0.199570235912981	0.998591218466416	Exon	Hippocampus
e126633	ENSG00000115306.15	ENSG00000115306	SPTBN1	0.0307941871121151	5.25038265916431	1.28507690864011	0.199572581449489	0.998591218466416	Exon	Hippocampus
e598639	ENSG00000107882.11	ENSG00000107882	SUFU	-0.0806519048727981	-2.43120653829964	-1.28506156864673	0.199577935754891	0.998591218466416	Exon	Hippocampus
e107775	ENSG00000153207.14	ENSG00000153207	AHCTF1	0.0442972322101764	0.0294365260676974	1.28505263443442	0.199581054220775	0.998591218466416	Exon	Hippocampus
e952206	ENSG00000161714.11	ENSG00000161714	PLCD3	-0.121886960044867	-2.7452618721021	-1.2850490735203	0.19958229715947	0.998591218466416	Exon	Hippocampus
e218757	ENSG00000172113.8	ENSG00000172113	NME6	-0.0804079464676752	-2.20201375626512	-1.28504530530119	0.19958361246425	0.998591218466416	Exon	Hippocampus
e875416	ENSG00000083093.9	ENSG00000083093	PALB2	0.0625283541691074	-1.81201668949827	1.28503406344318	0.199587536496135	0.998591218466416	Exon	Hippocampus
e194955	ENSG00000163359.15	ENSG00000163359	COL6A3	-0.253160685069407	-3.31518916473377	-1.28503031813217	0.199588843829947	0.998591218466416	Exon	Hippocampus
e702482	ENSG00000123352.17	ENSG00000123352	SPATS2	0.0661506634496661	-0.659213407718516	1.2850202120728	0.199592371470365	0.998591218466416	Exon	Hippocampus
e294136	ENSG00000138750.14	ENSG00000138750	NUP54	-0.0594766731270241	-0.694904519394164	-1.28500596032173	0.199597346291579	0.998591218466416	Exon	Hippocampus
e733569	ENSG00000110921.12	ENSG00000110921	MVK	0.0788564663657992	-2.00241022976369	1.28499752170886	0.199600291978819	0.998591218466416	Exon	Hippocampus
e911159	ENSG00000167699.13	ENSG00000167699	GLOD4	0.0394564860854558	0.643822792634831	1.28496716591095	0.199610888615119	0.998591218466416	Exon	Hippocampus
e699524	ENSG00000079337.15	ENSG00000079337	RAPGEF3	0.0707974231584087	0.475177578277646	1.28495800187501	0.199614087688244	0.998591218466416	Exon	Hippocampus
e145479	ENSG00000071054.16	ENSG00000071054	MAP4K4	0.0714847920917875	0.580473627196303	1.28495669428764	0.199614544156958	0.998591218466416	Exon	Hippocampus
e33073	ENSG00000117425.13	ENSG00000117425	PTCH2	-0.109996499184082	-2.66450818122329	-1.28495466785677	0.199615251569934	0.998591218466416	Exon	Hippocampus
e659693	ENSG00000149196.15	ENSG00000149196	HIKESHI	0.0514266476526099	0.371851335938803	1.28494002590422	0.199620363028756	0.998591218466416	Exon	Hippocampus
e965662	ENSG00000136485.14	ENSG00000136485	DCAF7	-0.0341876745756221	0.281671847639913	-1.28493830655163	0.199620963255548	0.998591218466416	Exon	Hippocampus
e860077	ENSG00000167965.17	ENSG00000167965	MLST8	-0.07383199591033	-1.66294795132705	-1.2849346088725	0.19962225412154	0.998591218466416	Exon	Hippocampus
e415570	ENSG00000225177.5	ENSG00000225177		-0.10680538078455	-2.54819270726887	-1.28490705942808	0.199631871871577	0.998591218466416	Exon	Hippocampus
e429051	ENSG00000230333.6	ENSG00000230333		-0.211291848856891	-3.34209276692166	-1.28490107165044	0.199633962301653	0.998591218466416	Exon	Hippocampus
e759759	ENSG00000005810.17	ENSG00000005810	MYCBP2	0.0556139288618229	1.55065153591216	1.28489985312132	0.199634387711858	0.998591218466416	Exon	Hippocampus
e393702	ENSG00000171453.17	ENSG00000171453	POLR1C	0.0548026545118707	-0.768675308000258	1.28489493644403	0.199636104218155	0.998591218466416	Exon	Hippocampus
e150435	ENSG00000186132.14	ENSG00000186132	C2orf76	0.058172856103934	-1.14375589673022	1.28489307811479	0.19963675299934	0.998591218466416	Exon	Hippocampus
e728859	ENSG00000151572.16	ENSG00000151572	ANO4	-0.0674240839462832	-0.656166996333887	-1.28488343985515	0.199640117939984	0.998591218466416	Exon	Hippocampus
e885140	ENSG00000069345.11	ENSG00000069345	DNAJA2	0.043819001922446	0.938536189575662	1.28486748702708	0.199645687534758	0.998591218466416	Exon	Hippocampus
e479114	ENSG00000106617.13	ENSG00000106617	PRKAG2	-0.063713394468202	0.852354449860054	-1.28486543147717	0.199646405195113	0.998591218466416	Exon	Hippocampus
e784871	ENSG00000181619.11	ENSG00000181619	GPR135	-0.0883335772350091	-2.10291833366407	-1.28485990387291	0.19964833507369	0.998591218466416	Exon	Hippocampus
e633134	ENSG00000149136.8	ENSG00000149136	SSRP1	-0.0431623745718245	-0.279593162039077	-1.28485800147596	0.199648999269683	0.998591218466416	Exon	Hippocampus
e379339	ENSG00000204642.13	ENSG00000204642	HLA-F	-0.118107844847846	-0.4676654987004	-1.28485309461005	0.199650712442591	0.998591218466416	Exon	Hippocampus
e331823	ENSG00000086200.16	ENSG00000086200	IPO11	-0.0778835759655277	-1.81008979486015	-1.28484357555646	0.199654035935809	0.998591218466416	Exon	Hippocampus
e4570	ENSG00000157870.14	ENSG00000157870	FAM213B	-0.0819317288823839	-1.6255376969234	-1.28484277287913	0.199654316185341	0.998591218466416	Exon	Hippocampus
e1087401	ENSG00000125971.16	ENSG00000125971	DYNLRB1	0.0406755976147902	0.766826990051931	1.28482766372453	0.199659591501547	0.998591218466416	Exon	Hippocampus
e267263	ENSG00000156931.15	ENSG00000156931	VPS8	0.0425337651767658	0.679714469352867	1.28481390948732	0.199664393841281	0.998591218466416	Exon	Hippocampus
e590633	ENSG00000279910.1	ENSG00000279910		0.0972568586537185	-1.40799156928621	1.28481363047128	0.199664491261578	0.998591218466416	Exon	Hippocampus
e463740	ENSG00000091140.12	ENSG00000091140	DLD	0.0517141603679016	0.153990927797696	1.28481299591142	0.199664712822483	0.998591218466416	Exon	Hippocampus
e463753	ENSG00000091140.12	ENSG00000091140	DLD	0.0517141603679016	0.153990927797696	1.28481299591142	0.199664712822483	0.998591218466416	Exon	Hippocampus
e269885	ENSG00000127249.14	ENSG00000127249	ATP13A4	-0.0687312816757454	-0.534378095091968	-1.28480383410849	0.199667911748583	0.998591218466416	Exon	Hippocampus
e1091604	ENSG00000198900.5	ENSG00000198900	TOP1	-0.0464237971075888	0.34473486462612	-1.28479353218675	0.19967150880234	0.998591218466416	Exon	Hippocampus
e1142560	ENSG00000100299.17	ENSG00000100299	ARSA	0.0482057818060696	0.176598774199259	1.2847903797328	0.199672609533297	0.998591218466416	Exon	Hippocampus
e943642	ENSG00000141741.11	ENSG00000141741	MIEN1	0.0370919459307668	1.67229605700778	1.28478661193772	0.199673925126527	0.998591218466416	Exon	Hippocampus
e887647	ENSG00000140718.19	ENSG00000140718	FTO	0.0429410235796869	0.670138218001509	1.2847838277195	0.199674897290342	0.998591218466416	Exon	Hippocampus
e777537	ENSG00000092020.10	ENSG00000092020	PPP2R3C	-0.0530375893002189	-0.628062646593819	-1.2847752571843	0.199677889880796	0.998591218466416	Exon	Hippocampus
e119597	ENSG00000162959.13	ENSG00000162959	MEMO1	0.0458589945495354	-0.35751226674226	1.28474987712976	0.199686752076765	0.998591218466416	Exon	Hippocampus
e190990	ENSG00000135899.16	ENSG00000135899	SP110	-0.109934897907868	-2.70968698855471	-1.28474268744753	0.199689262619187	0.998591218466416	Exon	Hippocampus
e479324	ENSG00000055609.17	ENSG00000055609	KMT2C	-0.0391205524528266	1.05989199749844	-1.28473840829641	0.199690756853438	0.998591218466416	Exon	Hippocampus
e1082686	ENSG00000089006.16	ENSG00000089006	SNX5	-0.0726404532285347	-1.64925680937618	-1.2847326031604	0.199692783958556	0.998591218466416	Exon	Hippocampus
e339044	ENSG00000145687.16	ENSG00000145687	SSBP2	0.0458310632172581	0.81492311583774	1.28472384692656	0.199695841590995	0.998591218466416	Exon	Hippocampus
e892261	ENSG00000125107.17	ENSG00000125107	CNOT1	0.0392711946815394	1.09465243351667	1.28471455742197	0.199699085476411	0.998591218466416	Exon	Hippocampus
e249654	ENSG00000138246.15	ENSG00000138246	DNAJC13	0.0489387132455782	-0.856040674328174	1.28468358804167	0.19970990023123	0.998591218466416	Exon	Hippocampus
e565728	ENSG00000181090.18	ENSG00000181090	EHMT1	-0.0909288954954281	-3.09825661512014	-1.28467838324847	0.199711717828721	0.998591218466416	Exon	Hippocampus
e126520	ENSG00000068878.14	ENSG00000068878	PSME4	0.0615373082366289	-0.691915037124596	1.28467282095795	0.199713660283438	0.998591218466416	Exon	Hippocampus
e1170496	ENSG00000268940.5	ENSG00000268940	CT45A1	-0.21480945922683	-3.60607293214318	-1.28466195215585	0.199717455910129	0.998591218466416	Exon	Hippocampus
e781299	ENSG00000100504.16	ENSG00000100504	PYGL	-0.110801252255921	-1.46277394565095	-1.28465699659131	0.199719186520705	0.998591218466416	Exon	Hippocampus
e1032606	ENSG00000099330.8	ENSG00000099330	OCEL1	0.0541202053026262	-0.5739172667702	1.28465085026147	0.199721332992425	0.998591218466416	Exon	Hippocampus
e390185	ENSG00000112130.16	ENSG00000112130	RNF8	0.0745849796915157	-1.48383518245868	1.28463584704103	0.199726572611185	0.998591218466416	Exon	Hippocampus
e33077	ENSG00000117425.13	ENSG00000117425	PTCH2	-0.11422477771934	-3.12206447356723	-1.28462853685623	0.199729125605028	0.998591218466416	Exon	Hippocampus
e223695	ENSG00000004534.14	ENSG00000004534	RBM6	0.0398121186439473	2.24801236113866	1.28461964699451	0.199732230314229	0.998591218466416	Exon	Hippocampus
e211068	ENSG00000170248.13	ENSG00000170248	PDCD6IP	0.0478709979819432	1.00006675558761	1.28461905364149	0.199732437539025	0.998591218466416	Exon	Hippocampus
e155710	ENSG00000168702.17	ENSG00000168702	LRP1B	0.0672762814791255	0.463644560924008	1.28461550927448	0.199733675390106	0.998591218466416	Exon	Hippocampus
e290324	ENSG00000150471.16	ENSG00000150471	ADGRL3	0.10453143331239	-1.12302999335381	1.28461034908261	0.199735477569377	0.998591218466416	Exon	Hippocampus
e198003	ENSG00000115677.16	ENSG00000115677	HDLBP	0.0397172875784444	1.66410667022819	1.28459216516826	0.199741828334003	0.998591218466416	Exon	Hippocampus
e427089	ENSG00000182095.14	ENSG00000182095	TNRC18	-0.0643601251235494	-0.240351051643877	-1.28458932507252	0.199742820255891	0.998591218466416	Exon	Hippocampus
e212381	ENSG00000187091.13	ENSG00000187091	PLCD1	-0.074841439999081	-0.873209232333565	-1.28458136138096	0.199745601646179	0.998591218466416	Exon	Hippocampus
e87078	ENSG00000143344.15	ENSG00000143344	RGL1	0.0362690304505636	1.19306124081658	1.28455859417276	0.199753553453324	0.998591218466416	Exon	Hippocampus
e303007	ENSG00000155011.8	ENSG00000155011	DKK2	-0.164804991631418	-2.51937313641431	-1.28455437936973	0.199755025565338	0.998591218466416	Exon	Hippocampus
e1159385	ENSG00000147140.15	ENSG00000147140	NONO	-0.0383873246506686	1.20591258547816	-1.28455407825912	0.1997551307351	0.998591218466416	Exon	Hippocampus
e551046	ENSG00000119446.13	ENSG00000119446	RBM18	0.0396287779902651	0.862275291036658	1.28454862015713	0.199757037108985	0.998591218466416	Exon	Hippocampus
e386515	ENSG00000231389.7	ENSG00000231389	HLA-DPA1	0.134827538626423	0.742449336910817	1.28452642951424	0.199764787864124	0.998591218466416	Exon	Hippocampus
e1025187	ENSG00000104774.12	ENSG00000104774	MAN2B1	0.104980922957367	-2.84989535661861	1.28451335943043	0.199769353090556	0.998591218466416	Exon	Hippocampus
e44709	ENSG00000172260.14	ENSG00000172260	NEGR1	0.087535721579415	0.710662237241339	1.28451177243256	0.199769907415441	0.998591218466416	Exon	Hippocampus
e657115	ENSG00000149269.9	ENSG00000149269	PAK1	0.0992305830577002	0.1510573179009	1.28450778654702	0.199771299656399	0.998591218466416	Exon	Hippocampus
e850341	ENSG00000166965.12	ENSG00000166965	RCCD1	0.0446455784019676	1.28502480710449	1.28450754094646	0.19977138544313	0.998591218466416	Exon	Hippocampus
e1045922	ENSG00000198182.12	ENSG00000198182	ZNF607	0.0689486843458487	-2.24850905235391	1.28450194715203	0.199773339327639	0.998591218466416	Exon	Hippocampus
e368986	ENSG00000184840.11	ENSG00000184840	TMED9	-0.0561897374713844	0.226300638009181	-1.2844999765729	0.199774027644444	0.998591218466416	Exon	Hippocampus
e810948	ENSG00000206149.10	ENSG00000206149	HERC2P9	-0.128035446608204	-1.81733989920839	-1.28449432413947	0.199776002030485	0.998591218466416	Exon	Hippocampus
e832429	ENSG00000180304.14	ENSG00000180304	OAZ2	0.0437880421358391	1.17508026847753	1.28448289792358	0.199779993233299	0.998591218466416	Exon	Hippocampus
e211870	ENSG00000093167.17	ENSG00000093167	LRRFIP2	0.0520466235261714	0.862442416539942	1.28447250326614	0.199783624161229	0.998591218466416	Exon	Hippocampus
e614811	ENSG00000244734.3	ENSG00000244734	HBB	-0.194090796864432	3.49937182764531	-1.28445328441233	0.199790337571297	0.998591218466416	Exon	Hippocampus
e465262	ENSG00000128573.23	ENSG00000128573	FOXP2	0.157414313104273	-3.16369261092313	1.28442988463236	0.199798511659737	0.998591218466416	Exon	Hippocampus
e210326	ENSG00000170266.15	ENSG00000170266	GLB1	-0.0872059717828275	-2.70927549496238	-1.284417892195	0.199802700992623	0.998591218466416	Exon	Hippocampus
e498097	ENSG00000169139.11	ENSG00000169139	UBE2V2	0.0485942376462067	3.54640214500584	1.28439720868927	0.199809926538472	0.998591218466416	Exon	Hippocampus
e151960	ENSG00000169967.16	ENSG00000169967	MAP3K2	-0.0479099669698983	-0.551696308341852	-1.28435533678399	0.199824554595643	0.998591218466416	Exon	Hippocampus
e1082155	ENSG00000089177.18	ENSG00000089177	KIF16B	0.0612774123113279	-1.47694783053212	1.2843372294394	0.19983088068601	0.998591218466416	Exon	Hippocampus
e135924	ENSG00000115274.14	ENSG00000115274	INO80B	0.0386044614579777	-0.265520527315654	1.28433505322117	0.19983164099253	0.998591218466416	Exon	Hippocampus
e500343	ENSG00000198363.16	ENSG00000198363	ASPH	-0.0635039236500049	-0.0964763483528873	-1.28433326964635	0.199832264122595	0.998591218466416	Exon	Hippocampus
e507265	ENSG00000188343.12	ENSG00000188343	FAM92A1	0.0503102533112722	0.618910292791649	1.28433098046285	0.199833063899972	0.998591218466416	Exon	Hippocampus
e719878	ENSG00000111605.16	ENSG00000111605	CPSF6	0.0407144479648418	0.571880910643196	1.28432598322299	0.199834809805467	0.998591218466416	Exon	Hippocampus
e986700	ENSG00000101605.12	ENSG00000101605	MYOM1	0.099888571018023	-2.41425420741608	1.28430755200789	0.199841249288846	0.998591218466416	Exon	Hippocampus
e614816	ENSG00000244734.3	ENSG00000244734	HBB	-0.19406604103785	3.49939954111145	-1.28428234291995	0.199850057066479	0.998591218466416	Exon	Hippocampus
e536203	ENSG00000147996.16	ENSG00000147996	CBWD5	0.0986775312265609	-0.723503853265315	1.28427504840727	0.199852605741957	0.998591218466416	Exon	Hippocampus
e700177	ENSG00000134291.11	ENSG00000134291	TMEM106C	0.0670594910641	0.50818747160806	1.28426306304991	0.199856793432795	0.998591218466416	Exon	Hippocampus
e908727	ENSG00000170100.13	ENSG00000170100	ZNF778	0.0688744165763384	-2.14000845321715	1.28426036942924	0.19985773459428	0.998591218466416	Exon	Hippocampus
e381851	ENSG00000198563.13	ENSG00000198563	DDX39B	0.0275928730786055	1.5424183643982	1.28425229161123	0.19986055703464	0.998591218466416	Exon	Hippocampus
e1142586	ENSG00000251322.7	ENSG00000251322	SHANK3	-0.0741245346673547	3.46809676034713	-1.28424917127135	0.199861647308822	0.998591218466416	Exon	Hippocampus
e379804	ENSG00000234127.8	ENSG00000234127	TRIM26	-0.0610499849923674	-0.941939862626953	-1.2842363749536	0.199866118500344	0.998591218466416	Exon	Hippocampus
e536438	ENSG00000274349.4	ENSG00000274349	ZNF658	0.0703586085588218	-2.12910620513046	1.2842353440608	0.199866478710216	0.998591218466416	Exon	Hippocampus
e805088	ENSG00000166165.12	ENSG00000166165	CKB	-0.0673473682286416	2.21244619944639	-1.28421299794398	0.199874286905728	0.998591218466416	Exon	Hippocampus
e933821	ENSG00000167524.14	ENSG00000167524		0.072400380140492	-1.81361717453879	1.28421287431291	0.199874330105604	0.998591218466416	Exon	Hippocampus
e538680	ENSG00000135002.11	ENSG00000135002	RFK	0.0834275673161772	1.46761463915328	1.2842059744065	0.199876741121227	0.998591218466416	Exon	Hippocampus
e312069	ENSG00000109654.14	ENSG00000109654	TRIM2	0.0419707712301332	2.46472825247916	1.28420058207259	0.199878625364717	0.998591218466416	Exon	Hippocampus
e811864	ENSG00000198690.9	ENSG00000198690	FAN1	0.0546579123780423	-1.30603393434919	1.28419794336864	0.199879547411909	0.998591218466416	Exon	Hippocampus
e128669	ENSG00000115464.14	ENSG00000115464	USP34	0.0297392645633008	1.61023717321598	1.28419529724819	0.199880472053791	0.998591218466416	Exon	Hippocampus
e98720	ENSG00000117791.15	ENSG00000117791	MARC2	0.0902091890624966	-0.843315722711587	1.28419108427756	0.199881944211353	0.998591218466416	Exon	Hippocampus
e614200	ENSG00000148985.19	ENSG00000148985	PGAP2	0.035476385268766	0.72791865472087	1.28416935361252	0.199889537783123	0.998591218466416	Exon	Hippocampus
e901164	ENSG00000157429.15	ENSG00000157429	ZNF19	-0.0908492860749554	-2.23815820750348	-1.28416850011013	0.199889836035635	0.998591218466416	Exon	Hippocampus
e1045992	ENSG00000189144.13	ENSG00000189144	ZNF573	0.0530775133416403	-0.556362265426898	1.28416684586213	0.199890414105977	0.998591218466416	Exon	Hippocampus
e710326	ENSG00000135437.9	ENSG00000135437	RDH5	0.0889871204500865	-2.15901760398024	1.28415398189341	0.199894909410173	0.998591218466416	Exon	Hippocampus
e15111	ENSG00000162551.13	ENSG00000162551	ALPL	-0.100906350793707	-2.3548521529616	-1.28414763459528	0.199897127496043	0.998591218466416	Exon	Hippocampus
e989650	ENSG00000141401.11	ENSG00000141401	IMPA2	-0.0862789736164361	-1.67865628583362	-1.28414493946412	0.199898069324657	0.998591218466416	Exon	Hippocampus
e704099	ENSG00000161813.21	ENSG00000161813	LARP4	-0.0515048544086892	0.618064256668994	-1.28414163581126	0.199899223809012	0.998591218466416	Exon	Hippocampus
e86671	ENSG00000135862.5	ENSG00000135862	LAMC1	-0.074107362090915	-1.38587525280142	-1.28414016213156	0.199899738798158	0.998591218466416	Exon	Hippocampus
e1177705	ENSG00000182712.15	ENSG00000182712	CMC4	-0.053326774988229	-0.0574030840734709	-1.28413349832648	0.199902067530231	0.998591218466416	Exon	Hippocampus
e829907	ENSG00000182718.16	ENSG00000182718	ANXA2	-0.1670419688834	-0.562703933875025	-1.28412781017277	0.199904055327101	0.998591218466416	Exon	Hippocampus
e1026468	ENSG00000179262.9	ENSG00000179262	RAD23A	0.0441104836750426	0.597417624099458	1.28411176790773	0.199909661576505	0.998591218466416	Exon	Hippocampus
e1026476	ENSG00000179262.9	ENSG00000179262	RAD23A	0.0441104836750426	0.597417624099458	1.28411176790773	0.199909661576505	0.998591218466416	Exon	Hippocampus
e899585	ENSG00000090857.13	ENSG00000090857	PDPR	-0.0651387218857818	-0.353593710687096	-1.28410955894361	0.199910433546585	0.998591218466416	Exon	Hippocampus
e828137	ENSG00000137871.19	ENSG00000137871	ZNF280D	0.0459546841393695	0.440889282243263	1.28410230693364	0.199912967933008	0.998591218466416	Exon	Hippocampus
e427029	ENSG00000182095.14	ENSG00000182095	TNRC18	-0.0639674690899524	-0.265568449707823	-1.28410096263783	0.199913437731565	0.998591218466416	Exon	Hippocampus
e596855	ENSG00000075826.16	ENSG00000075826	SEC31B	0.0450306243136714	0.726815995079022	1.28409678976937	0.199914896052344	0.998591218466416	Exon	Hippocampus
e1056712	ENSG00000104859.14	ENSG00000104859	CLASRP	0.0656903073069164	-0.305511139953053	1.28409105907143	0.199916898811119	0.998591218466416	Exon	Hippocampus
e1163946	ENSG00000133134.11	ENSG00000133134	BEX2	0.0631239199594573	3.82867404726876	1.28408317319021	0.199919654785318	0.998591218466416	Exon	Hippocampus
e1067368	ENSG00000167747.13	ENSG00000167747	C19orf48	-0.0668217967451463	-1.09641922901693	-1.28408030904658	0.199920655759096	0.998591218466416	Exon	Hippocampus
e173249	ENSG00000061676.14	ENSG00000061676	NCKAP1	0.060760097866477	4.84799766471851	1.28407292576648	0.199923236117936	0.998591218466416	Exon	Hippocampus
e963519	ENSG00000189050.15	ENSG00000189050	RNFT1	-0.0749906817366908	-1.96308425114646	-1.28406630257709	0.199925550855891	0.998591218466416	Exon	Hippocampus
e809784	ENSG00000275127.1	ENSG00000275127	SNORD116-22	-0.062856589289165	-0.437797361995231	-1.28406377609872	0.199926433839802	0.998591218466416	Exon	Hippocampus
e368822	ENSG00000183258.11	ENSG00000183258	DDX41	0.0478366252023806	0.732538717994197	1.28405791390011	0.199928482642176	0.998591218466416	Exon	Hippocampus
e210629	ENSG00000153560.11	ENSG00000153560	UBP1	0.0419909540966813	-0.125490214111071	1.28405484986836	0.199929553508562	0.998591218466416	Exon	Hippocampus
e596528	ENSG00000107554.16	ENSG00000107554	DNMBP	-0.0707639534623289	-1.91614549299636	-1.28405157084526	0.199930699518194	0.998591218466416	Exon	Hippocampus
e235058	ENSG00000113805.8	ENSG00000113805	CNTN3	-0.08080126095875	0.111352912837299	-1.28402569871672	0.199939741925491	0.998591218466416	Exon	Hippocampus
e5788	ENSG00000069424.14	ENSG00000069424	KCNAB2	-0.081344643362281	2.44342276686634	-1.28402397024087	0.199940346045059	0.998591218466416	Exon	Hippocampus
e1033087	ENSG00000130299.16	ENSG00000130299	GTPBP3	-0.0943091534029199	-2.71446371657453	-1.28401665398142	0.199942903165608	0.998591218466416	Exon	Hippocampus
e152561	ENSG00000136709.11	ENSG00000136709	WDR33	0.0359365579864393	0.093112794100227	1.28401074484248	0.199944968498145	0.998591218466416	Exon	Hippocampus
e885931	ENSG00000102910.13	ENSG00000102910	LONP2	0.051777320600593	1.01490778092448	1.28401067243124	0.199944993807054	0.998591218466416	Exon	Hippocampus
e1005720	ENSG00000141759.14	ENSG00000141759	TXNL4A	0.0318695064323276	1.5125557241707	1.28400772419593	0.199946024265385	0.998591218466416	Exon	Hippocampus
e326345	ENSG00000197603.13	ENSG00000197603	C5orf42	0.0401167708262273	0.0943505498344186	1.28400666072156	0.199946395968702	0.998591218466416	Exon	Hippocampus
e157178	ENSG00000204406.12	ENSG00000204406	MBD5	0.0341859254729595	2.63246090778833	1.28400585741833	0.199946676737886	0.998591218466416	Exon	Hippocampus
e483474	ENSG00000173273.15	ENSG00000173273	TNKS	0.03971555588068	0.217550653324002	1.28399905193782	0.199949055389506	0.998591218466416	Exon	Hippocampus
e250340	ENSG00000091513.14	ENSG00000091513	TF	0.116681323499852	3.65216176857895	1.28399719848403	0.199949703212289	0.998591218466416	Exon	Hippocampus
e499337	ENSG00000137574.10	ENSG00000137574	TGS1	0.0622809599980728	-1.65416891931532	1.28399413001334	0.199950775713532	0.998591218466416	Exon	Hippocampus
e479676	ENSG00000133627.17	ENSG00000133627	ACTR3B	0.0816238382850446	1.93673397026242	1.2839907412129	0.19995196018231	0.998591218466416	Exon	Hippocampus
e610068	ENSG00000177156.10	ENSG00000177156	TALDO1	0.0432435198180634	1.3379376393597	1.2839539817899	0.199964808831813	0.998591218466416	Exon	Hippocampus
e150814	ENSG00000115109.13	ENSG00000115109	EPB41L5	-0.0461655670537338	-0.392516577833858	-1.28393862515612	0.199970176668928	0.998591218466416	Exon	Hippocampus
e155982	ENSG00000121964.14	ENSG00000121964	GTDC1	0.056072267691485	-0.408110983665812	1.28393003306514	0.199973180038897	0.998591218466416	Exon	Hippocampus
e232863	ENSG00000163634.11	ENSG00000163634	THOC7	0.0479795022022118	1.16268190972151	1.28392300502334	0.199975636719232	0.998591218466416	Exon	Hippocampus
e862661	ENSG00000279330.1	ENSG00000279330		-0.0758984431253565	-1.74389720654759	-1.28392269485905	0.199975745138919	0.998591218466416	Exon	Hippocampus
e209795	ENSG00000163527.9	ENSG00000163527	STT3B	0.0395644077136554	1.55620574449381	1.28390486267499	0.199981978552513	0.998591218466416	Exon	Hippocampus
e232452	ENSG00000153266.12	ENSG00000153266	FEZF2	0.119491700138426	-1.12961120384744	1.28389915610956	0.199983973368122	0.998591218466416	Exon	Hippocampus
e891864	ENSG00000103034.14	ENSG00000103034	NDRG4	0.075801521352539	3.25852692986298	1.28386468382067	0.199996023984441	0.998591218466416	Exon	Hippocampus
e631610	ENSG00000165916.8	ENSG00000165916	PSMC3	-0.0401072587957951	0.769514101270139	-1.28385543186244	0.199999258319218	0.998591218466416	Exon	Hippocampus
e773102	ENSG00000092098.16	ENSG00000092098	RNF31	-0.0647522066556441	-1.89326742787532	-1.28385525066502	0.199999321663282	0.998591218466416	Exon	Hippocampus
e751326	ENSG00000073910.19	ENSG00000073910	FRY	0.0670822812770633	0.481306761123404	1.28384420979178	0.200003181424865	0.998591218466416	Exon	Hippocampus
e261392	ENSG00000075651.15	ENSG00000075651	PLD1	0.0800151569929246	-0.829101921384281	1.28383307905378	0.200007072657411	0.998591218466416	Exon	Hippocampus
e515851	ENSG00000153310.18	ENSG00000153310	FAM49B	0.0577543424764416	0.294123922314518	1.28382593087803	0.200009571641749	0.998591218466416	Exon	Hippocampus
e250654	ENSG00000114019.14	ENSG00000114019	AMOTL2	-0.12162701489469	-2.46331675200375	-1.2838248995597	0.200009932189945	0.998591218466416	Exon	Hippocampus
e388257	ENSG00000186577.12	ENSG00000186577	C6orf1	0.120801420230452	-2.80445706158815	1.28381863042826	0.200012123884333	0.998591218466416	Exon	Hippocampus
e501891	ENSG00000104218.14	ENSG00000104218	CSPP1	0.0533707771050363	-0.412087528598267	1.28381666488938	0.200012811042245	0.998591218466416	Exon	Hippocampus
e327097	ENSG00000164327.12	ENSG00000164327	RICTOR	-0.0622278035984487	-0.635085704782271	-1.28380825334563	0.20001575176111	0.998591218466416	Exon	Hippocampus
e691207	ENSG00000139155.8	ENSG00000139155	SLCO1C1	-0.126004661326126	-2.6730536554682	-1.28380536106465	0.200016762924711	0.998591218466416	Exon	Hippocampus
e1166373	ENSG00000101901.11	ENSG00000101901	ALG13	0.0660092585211786	-1.65220667147422	1.28380213548386	0.200017890616899	0.998591218466416	Exon	Hippocampus
e596914	ENSG00000075826.16	ENSG00000075826	SEC31B	0.0579561199478887	-1.2757966686034	1.28376560374848	0.200030662767035	0.998591218466416	Exon	Hippocampus
e255202	ENSG00000071794.15	ENSG00000071794	HLTF	0.0469524517782794	0.167670975768279	1.28373731702944	0.20004055272228	0.998591218466416	Exon	Hippocampus
e1167675	ENSG00000125355.15	ENSG00000125355	TMEM255A	-0.105636309047182	-3.07482981417663	-1.2837293989308	0.20004332121083	0.998591218466416	Exon	Hippocampus
e520799	ENSG00000181135.15	ENSG00000181135	ZNF707	-0.0958260645799859	-3.00759894289261	-1.28371232057744	0.200049292591735	0.998591218466416	Exon	Hippocampus
e30999	ENSG00000198198.14	ENSG00000198198	SZT2	-0.0656244757315477	-1.88412475275011	-1.28369717089099	0.20005458973102	0.998591218466416	Exon	Hippocampus
e78576	ENSG00000158864.12	ENSG00000158864	NDUFS2	0.0472518918250959	1.03917718649859	1.28369431683446	0.200055587673084	0.998591218466416	Exon	Hippocampus
e551758	ENSG00000106689.10	ENSG00000106689	LHX2	-0.0876756058992536	-0.921713230251288	-1.28368616139563	0.20005843930296	0.998591218466416	Exon	Hippocampus
e10662	ENSG00000189337.16	ENSG00000189337	KAZN	-0.0633137940321807	-0.376965983661729	-1.28367104371035	0.20006372543001	0.998591218466416	Exon	Hippocampus
e127221	ENSG00000115355.15	ENSG00000115355	CCDC88A	0.0454415625294051	2.71515719778188	1.28366861898978	0.200064573279722	0.998591218466416	Exon	Hippocampus
e204923	ENSG00000144711.13	ENSG00000144711	IQSEC1	-0.0561455578417679	0.92025654176853	-1.28365724413792	0.200068550748394	0.998591218466416	Exon	Hippocampus
e472872	ENSG00000105948.13	ENSG00000105948	TTC26	-0.11174646382026	-2.62415134314091	-1.28364306564901	0.200073508651977	0.998591218466416	Exon	Hippocampus
e628675	ENSG00000121653.11	ENSG00000121653	MAPK8IP1	-0.0556959339167701	2.54263424622119	-1.28362698871142	0.200079130509995	0.998591218466416	Exon	Hippocampus
e725278	ENSG00000011465.16	ENSG00000011465	DCN	-0.110142371925533	1.12793925942678	-1.28362626363887	0.200079384059455	0.998591218466416	Exon	Hippocampus
e1141990	ENSG00000025770.18	ENSG00000025770	NCAPH2	0.0505680872899258	-0.941742715840923	1.28362291583455	0.200080554750835	0.998591218466416	Exon	Hippocampus
e278537	ENSG00000168818.9	ENSG00000168818	STX18	0.0455555898561278	0.175390725224894	1.28362074434312	0.200081314100861	0.998591218466416	Exon	Hippocampus
e214294	ENSG00000168036.16	ENSG00000168036	CTNNB1	-0.0354175071142992	3.51930405143466	-1.28362041483452	0.200081429327085	0.998591218466416	Exon	Hippocampus
e924071	ENSG00000007237.18	ENSG00000007237	GAS7	0.0593359326401695	1.1271853544247	1.28360963396358	0.200085199328612	0.998591218466416	Exon	Hippocampus
e95829	ENSG00000196878.13	ENSG00000196878	LAMB3	0.0980661341748747	-2.23513461093473	1.28358064752166	0.200095335959977	0.998591218466416	Exon	Hippocampus
e79995	ENSG00000185630.18	ENSG00000185630	PBX1	0.0434638817024761	0.409727403769604	1.28356402851424	0.200101147838321	0.998591218466416	Exon	Hippocampus
e394016	ENSG00000172432.18	ENSG00000172432	GTPBP2	0.0537793133424414	-0.782017537481365	1.28355427506695	0.200104558800563	0.998591218466416	Exon	Hippocampus
e996557	ENSG00000152214.12	ENSG00000152214	RIT2	0.105622631557087	-0.740991012187601	1.28354838653105	0.200106618151919	0.998591218466416	Exon	Hippocampus
e394804	ENSG00000196284.14	ENSG00000196284	SUPT3H	0.0455647588927422	0.608290478721306	1.28353837138984	0.200110120704186	0.998591218466416	Exon	Hippocampus
e936975	ENSG00000196712.16	ENSG00000196712	NF1	0.0427697894828795	0.682885124625394	1.28353693990459	0.20011062133504	0.998591218466416	Exon	Hippocampus
e1930	ENSG00000127054.19	ENSG00000127054	CPSF3L	0.0623454686151147	-1.25501514120263	1.28353511885982	0.200111258207194	0.998591218466416	Exon	Hippocampus
e657660	ENSG00000159063.12	ENSG00000159063	ALG8	0.0517748408151215	-0.882828479908872	1.28353403696951	0.200111636576307	0.998591218466416	Exon	Hippocampus
e717193	ENSG00000118596.11	ENSG00000118596	SLC16A7	0.0517922174698508	3.79490474526335	1.28353319830233	0.20011192988344	0.998591218466416	Exon	Hippocampus
e617536	ENSG00000166444.18	ENSG00000166444	ST5	-0.064119456105108	-1.29805971161333	-1.2835236626931	0.200115264794924	0.998591218466416	Exon	Hippocampus
e216898	ENSG00000121797.9	ENSG00000121797	CCRL2	-0.126121424424843	-2.87951815597126	-1.28351944269508	0.200116740677961	0.998591218466416	Exon	Hippocampus
e256639	ENSG00000114790.12	ENSG00000114790	ARHGEF26	-0.0782972807960009	-1.76476568234993	-1.28351365662029	0.200118764286575	0.998591218466416	Exon	Hippocampus
e686254	ENSG00000111729.12	ENSG00000111729	CLEC4A	-0.102199065200142	-2.52343403231963	-1.28346423487589	0.200136049546217	0.998591218466416	Exon	Hippocampus
e98536	ENSG00000118873.15	ENSG00000118873	RAB3GAP2	0.0502437738655211	-0.477249335084417	1.28345535032716	0.200139157034022	0.998591218466416	Exon	Hippocampus
e829719	ENSG00000140299.11	ENSG00000140299	BNIP2	-0.0500732483121713	0.254459464955524	-1.28343443544871	0.20014647242756	0.998591218466416	Exon	Hippocampus
e284597	ENSG00000174130.12	ENSG00000174130	TLR6	0.100898181765879	-2.47968669829926	1.28343098392287	0.200147679686019	0.998591218466416	Exon	Hippocampus
e539373	ENSG00000106829.18	ENSG00000106829	TLE4	0.0685890357728534	0.0882615553841296	1.28342386372145	0.200150170173418	0.998591218466416	Exon	Hippocampus
e824212	ENSG00000128951.13	ENSG00000128951	DUT	0.0656841570855736	-0.578903504742754	1.28342159228751	0.200150964675049	0.998591218466416	Exon	Hippocampus
e1122073	ENSG00000100038.19	ENSG00000100038	TOP3B	-0.067138639333312	-2.03749333432889	-1.28339588174296	0.200159957864491	0.998591218466416	Exon	Hippocampus
e137805	ENSG00000152291.13	ENSG00000152291	TGOLN2	-0.0347573286819523	0.644732495606331	-1.28338832666017	0.200162600583261	0.998591218466416	Exon	Hippocampus
e249034	ENSG00000017260.19	ENSG00000017260	ATP2C1	0.0451149844099103	1.12163714358031	1.28338795833925	0.200162729420176	0.998591218466416	Exon	Hippocampus
e3394	ENSG00000215790.6	ENSG00000215790	SLC35E2	-0.0940823268819078	-1.26255624979661	-1.28338665772391	0.200163184369749	0.998591218466416	Exon	Hippocampus
e904307	ENSG00000166446.14	ENSG00000166446	CDYL2	-0.0579168468555031	-0.120185530757365	-1.28336587503069	0.200170454168027	0.998591218466416	Exon	Hippocampus
e319848	ENSG00000249915.7	ENSG00000249915	PDCD6	-0.0700087239526883	-1.06146046518528	-1.28335075480807	0.200175743352408	0.998591218466416	Exon	Hippocampus
e972389	ENSG00000125449.6	ENSG00000125449	ARMC7	0.0451080496348503	-0.0461553952587269	1.28334964272129	0.200176132374008	0.998591218466416	Exon	Hippocampus
e354592	ENSG00000113070.7	ENSG00000113070	HBEGF	-0.0934209191890457	-1.36435157165472	-1.28333598361098	0.200180910543583	0.998591218466416	Exon	Hippocampus
e797558	ENSG00000042088.13	ENSG00000042088	TDP1	0.0855843572569098	-2.79518867712056	1.28327663739745	0.200201671744433	0.998591218466416	Exon	Hippocampus
e925570	ENSG00000006695.10	ENSG00000006695	COX10	-0.0386988976044071	-0.000238190957003	-1.28327530963964	0.200202136254571	0.998591218466416	Exon	Hippocampus
e441853	ENSG00000132434.9	ENSG00000132434	LANCL2	-0.0702087898486741	-0.515712352677329	-1.28326657764868	0.200205191122287	0.998591218466416	Exon	Hippocampus
e58537	ENSG00000009307.15	ENSG00000009307	CSDE1	0.0324568578141558	4.5310152346849	1.28325531371758	0.20020913183413	0.998591218466416	Exon	Hippocampus
e869084	ENSG00000179889.18	ENSG00000179889	PDXDC1	0.0543167443341537	-0.388883859730966	1.2832538966575	0.200209627599841	0.998591218466416	Exon	Hippocampus
e883346	ENSG00000169896.16	ENSG00000169896	ITGAM	-0.123947547141588	-2.74857827705097	-1.28325371469904	0.200209691259001	0.998591218466416	Exon	Hippocampus
e14810	ENSG00000075151.20	ENSG00000075151	EIF4G3	0.0406082679652688	1.0742283084129	1.28324257641981	0.200213588075147	0.998591218466416	Exon	Hippocampus
e1043805	ENSG00000105290.11	ENSG00000105290	APLP1	-0.0585849374153726	3.05496708991506	-1.28323991283254	0.200214519960712	0.998591218466416	Exon	Hippocampus
e1039664	ENSG00000178904.18	ENSG00000178904	DPY19L3	-0.0611821548533249	0.0603519264525024	-1.28323309204132	0.200216906304712	0.998591218466416	Exon	Hippocampus
e962636	ENSG00000108395.13	ENSG00000108395	TRIM37	0.0544478504857317	2.08243208027582	1.28323107128302	0.200217613297727	0.998591218466416	Exon	Hippocampus
e816414	ENSG00000169105.7	ENSG00000169105	CHST14	-0.0666987013237105	-0.85711289120799	-1.28323106892403	0.200217614123057	0.998591218466416	Exon	Hippocampus
e967140	ENSG00000271605.5	ENSG00000271605	MILR1	-0.133109559734368	-2.9708643723057	-1.28322800991875	0.200218684366048	0.998591218466416	Exon	Hippocampus
e1036406	ENSG00000064545.14	ENSG00000064545	TMEM161A	-0.0748940087727542	-2.27850169592327	-1.28321815268767	0.200222133107974	0.998591218466416	Exon	Hippocampus
e1031556	ENSG00000085872.14	ENSG00000085872	CHERP	-0.075635454475028	-2.07314387527431	-1.28321680057147	0.200222606175235	0.998591218466416	Exon	Hippocampus
e552133	ENSG00000136950.13	ENSG00000136950	ARPC5L	-0.0853675908692664	-0.702760584263359	-1.28321258601636	0.200224080734263	0.998591218466416	Exon	Hippocampus
e435898	ENSG00000122545.18	ENSG00000122545	SEPT7	0.0717235050014403	0.178324395973502	1.2832045419086	0.200226895172451	0.998591218466416	Exon	Hippocampus
e127067	ENSG00000085760.14	ENSG00000085760	MTIF2	0.0477247573339209	-0.301431483407402	1.28319524137328	0.200230149240313	0.998591218466416	Exon	Hippocampus
e1167667	ENSG00000177485.6	ENSG00000177485	ZBTB33	0.0406091568178069	3.89305648443931	1.28319374208319	0.200230673815006	0.998591218466416	Exon	Hippocampus
e67144	ENSG00000159377.10	ENSG00000159377	PSMB4	-0.0335041444320675	1.14338689486699	-1.28319286539444	0.200230980553132	0.998591218466416	Exon	Hippocampus
e857776	ENSG00000187535.13	ENSG00000187535	IFT140	-0.0637566340557901	-1.43752531706606	-1.28319267511201	0.200231047129686	0.998591218466416	Exon	Hippocampus
e334009	ENSG00000152942.18	ENSG00000152942	RAD17	-0.0659027343437177	-2.05144859933746	-1.28318764200777	0.200232808132293	0.998591218466416	Exon	Hippocampus
e294236	ENSG00000138750.14	ENSG00000138750	NUP54	-0.0453281999392051	0.0715232860541844	-1.28318727888442	0.200232935183781	0.998591218466416	Exon	Hippocampus
e859131	ENSG00000103197.16	ENSG00000103197	TSC2	0.0670849729626164	-0.493351018939156	1.28318123610484	0.200235049471612	0.998591218466416	Exon	Hippocampus
e270880	ENSG00000114331.13	ENSG00000114331	ACAP2	0.0707456440090489	-2.08388512723824	1.28316763254648	0.2002398092348	0.998591218466416	Exon	Hippocampus
e904963	ENSG00000279841.1	ENSG00000279841		-0.0636414007429953	-0.84254065636264	-1.28315826059192	0.200243088445983	0.998591218466416	Exon	Hippocampus
e763217	ENSG00000134899.18	ENSG00000134899	ERCC5	0.0386403856455755	0.23861844046552	1.28315781119207	0.200243245690267	0.998591218466416	Exon	Hippocampus
e104374	ENSG00000173726.10	ENSG00000173726	TOMM20	-0.0562684291433776	2.00820058706684	-1.28313631776957	0.200250766309888	0.998591218466416	Exon	Hippocampus
e301240	ENSG00000109320.11	ENSG00000109320	NFKB1	-0.0844742181364388	-2.35067755171707	-1.28312980676429	0.200253044573031	0.998591218466416	Exon	Hippocampus
e30162	ENSG00000065978.18	ENSG00000065978	YBX1	-0.0734347446917463	0.2840618746302	-1.2831288329234	0.200253385330924	0.998591218466416	Exon	Hippocampus
e1026278	ENSG00000105607.12	ENSG00000105607	GCDH	-0.0823005936661349	-2.63824132107172	-1.28312533818813	0.200254608181646	0.998591218466416	Exon	Hippocampus
e276092	ENSG00000109685.17	ENSG00000109685	WHSC1	0.0673051100401764	-1.71121318165701	1.28311395132039	0.200258592624267	0.998591218466416	Exon	Hippocampus
e330894	ENSG00000062194.15	ENSG00000062194	GPBP1	0.0359956810440997	1.06620006748919	1.28310755536167	0.200260830695468	0.998591218466416	Exon	Hippocampus
e67134	ENSG00000159377.10	ENSG00000159377	PSMB4	-0.0370113577807922	0.806028698327301	-1.28310503388935	0.200261713013048	0.998591218466416	Exon	Hippocampus
e386070	ENSG00000179344.16	ENSG00000179344	HLA-DQB1	-0.264435493782804	-2.89214072316568	-1.28308659695994	0.200268164579116	0.998591218466416	Exon	Hippocampus
e386086	ENSG00000179344.16	ENSG00000179344	HLA-DQB1	-0.264435493782804	-2.89214072316568	-1.28308659695994	0.200268164579116	0.998591218466416	Exon	Hippocampus
e1005184	ENSG00000166377.19	ENSG00000166377	ATP9B	-0.100791571350377	-2.4709164151444	-1.28308608540266	0.200268343588623	0.998591218466416	Exon	Hippocampus
e1005194	ENSG00000166377.19	ENSG00000166377	ATP9B	-0.100791571350377	-2.4709164151444	-1.28308608540266	0.200268343588623	0.998591218466416	Exon	Hippocampus
e1005224	ENSG00000166377.19	ENSG00000166377	ATP9B	-0.100791571350377	-2.4709164151444	-1.28308608540266	0.200268343588623	0.998591218466416	Exon	Hippocampus
e1075031	ENSG00000267776.1	ENSG00000267776		0.0827308919915947	-2.55086055991901	1.28308564501938	0.200268497692268	0.998591218466416	Exon	Hippocampus
e1028988	ENSG00000123143.12	ENSG00000123143	PKN1	-0.0799213556333272	-1.93750983428843	-1.28308295653802	0.200269438476417	0.998591218466416	Exon	Hippocampus
e494200	ENSG00000077782.19	ENSG00000077782	FGFR1	-0.0777099293142502	2.9947145307963	-1.28303886044079	0.200284869549469	0.998591218466416	Exon	Hippocampus
e279433	ENSG00000196526.10	ENSG00000196526	AFAP1	-0.0738583190184123	-0.706647989694249	-1.28301484360648	0.200293274413254	0.998591218466416	Exon	Hippocampus
e70269	ENSG00000160691.18	ENSG00000160691	SHC1	-0.0716064121387306	-1.20246723832446	-1.28301457619215	0.200293367998275	0.998591218466416	Exon	Hippocampus
e422890	ENSG00000026297.15	ENSG00000026297	RNASET2	-0.0954078689826391	-2.08535806071041	-1.28301264717404	0.200294043083474	0.998591218466416	Exon	Hippocampus
e54285	ENSG00000143126.7	ENSG00000143126	CELSR2	-0.0782191183104582	1.71187758825326	-1.28300556893527	0.200296520220302	0.998591218466416	Exon	Hippocampus
e1118176	ENSG00000183628.12	ENSG00000183628	DGCR6	0.264114010217726	-3.09018403273352	1.28300343184231	0.200297268132755	0.998591218466416	Exon	Hippocampus
e498598	ENSG00000147488.11	ENSG00000147488	ST18	0.0959277027390179	0.220093939189907	1.28299674646683	0.200299607808149	0.998591218466416	Exon	Hippocampus
e235928	ENSG00000175105.6	ENSG00000175105	ZNF654	0.0573341377998458	-1.64558575621516	1.28299352185337	0.20030073633065	0.998591218466416	Exon	Hippocampus
e86681	ENSG00000135862.5	ENSG00000135862	LAMC1	-0.081292955750584	-1.83686191962027	-1.28299329520771	0.200300815650325	0.998591218466416	Exon	Hippocampus
e494236	ENSG00000077782.19	ENSG00000077782	FGFR1	-0.0777102126303765	2.99469171502487	-1.28298458974637	0.200303862337013	0.998591218466416	Exon	Hippocampus
e853771	ENSG00000188536.12	ENSG00000188536	HBA2	-0.200674563524225	-0.966865605585712	-1.282983271105	0.200304323830408	0.998591218466416	Exon	Hippocampus
e410696	ENSG00000111912.19	ENSG00000111912	NCOA7	0.0571571259804343	0.782465822417729	1.28293878621429	0.200319892950118	0.998591218466416	Exon	Hippocampus
e1095737	ENSG00000196562.14	ENSG00000196562	SULF2	-0.0927885677203052	0.903636322449965	-1.28293695006667	0.200320535596411	0.998591218466416	Exon	Hippocampus
e906794	ENSG00000131143.8	ENSG00000131143	COX4I1	-0.0446850157912223	2.27219752107536	-1.28292978788656	0.200323042352927	0.998591218466416	Exon	Hippocampus
e389954	ENSG00000198663.16	ENSG00000198663	C6orf89	-0.0297808338619775	0.482465406628144	-1.28291853447965	0.200326981081545	0.998591218466416	Exon	Hippocampus
e390193	ENSG00000112130.16	ENSG00000112130	RNF8	0.0744737636261657	-1.48396343389389	1.28291284208434	0.200328973459834	0.998591218466416	Exon	Hippocampus
e950978	ENSG00000013306.15	ENSG00000013306	SLC25A39	-0.0639345247660411	-0.547956763814942	-1.28289467171924	0.200335333312257	0.998591218466416	Exon	Hippocampus
e530176	ENSG00000197579.7	ENSG00000197579	TOPORS	-0.0710803457277797	-2.13449228164714	-1.28287666829693	0.200341634878604	0.998591218466416	Exon	Hippocampus
e6231	ENSG00000158292.6	ENSG00000158292	GPR153	-0.129189231186047	-2.48409634058026	-1.28286467633679	0.200345832390749	0.998591218466416	Exon	Hippocampus
e500462	ENSG00000198363.16	ENSG00000198363	ASPH	-0.0634267381605953	-0.0963847443401119	-1.28285473310213	0.200349312842152	0.998591218466416	Exon	Hippocampus
e610051	ENSG00000177156.10	ENSG00000177156	TALDO1	0.0432047021041805	1.33821340056493	1.28285160608665	0.200350407407137	0.998591218466416	Exon	Hippocampus
e343531	ENSG00000145725.19	ENSG00000145725	PPIP5K2	0.0475012493307543	1.95670277676066	1.28284984687884	0.20035102319344	0.998591218466416	Exon	Hippocampus
e534727	ENSG00000106714.17	ENSG00000106714	CNTNAP3	0.0788348424716751	-0.892635874402047	1.28284232501195	0.200353656134291	0.998591218466416	Exon	Hippocampus
e64479	ENSG00000277147.4	ENSG00000277147	LINC00869	0.114745952272282	-2.52333674840312	1.28283305229258	0.200356901975325	0.998591218466416	Exon	Hippocampus
e762290	ENSG00000134882.15	ENSG00000134882	UBAC2	-0.0390832274051797	0.70498905234042	-1.28282959323635	0.200358112800081	0.998591218466416	Exon	Hippocampus
e547604	ENSG00000223238.1	ENSG00000223238	RNA5SP294	0.104471681770667	-3.16754781285028	1.28281632763328	0.200362756405608	0.998591218466416	Exon	Hippocampus
e930887	ENSG00000128482.15	ENSG00000128482	RNF112	0.0905401656060832	-0.883374194731456	1.28281287184454	0.200363966112501	0.998591218466416	Exon	Hippocampus
e367034	ENSG00000122203.14	ENSG00000122203	KIAA1191	-0.0411133092128066	1.07655752446416	-1.28281131185412	0.200364512192534	0.998591218466416	Exon	Hippocampus
e313503	ENSG00000248429.5	ENSG00000248429		-0.134010856713059	-2.73755024913193	-1.28280927632194	0.200365224739242	0.998591218466416	Exon	Hippocampus
e717129	ENSG00000139263.11	ENSG00000139263	LRIG3	-0.104493423393962	-1.5601355631838	-1.28278433200785	0.200373956753456	0.998591218466416	Exon	Hippocampus
e728243	ENSG00000185046.18	ENSG00000185046	ANKS1B	0.0822057618604833	0.0022791313240898	1.28275205617033	0.200385255656946	0.998591218466416	Exon	Hippocampus
e498086	ENSG00000169139.11	ENSG00000169139	UBE2V2	0.0661138675625838	-0.772381108420985	1.28275031398145	0.200385865563748	0.998591218466416	Exon	Hippocampus
e498090	ENSG00000169139.11	ENSG00000169139	UBE2V2	0.0661138675625838	-0.772381108420985	1.28275031398145	0.200385865563748	0.998591218466416	Exon	Hippocampus
e498093	ENSG00000169139.11	ENSG00000169139	UBE2V2	0.0661138675625838	-0.772381108420985	1.28275031398145	0.200385865563748	0.998591218466416	Exon	Hippocampus
e700127	ENSG00000134291.11	ENSG00000134291	TMEM106C	0.0695941917719347	-0.260136346810145	1.28274626281986	0.200387283802717	0.998591218466416	Exon	Hippocampus
e1030302	ENSG00000011451.17	ENSG00000011451	WIZ	-0.0512016291259956	1.78005855825971	-1.28274029323913	0.200389373659211	0.998591218466416	Exon	Hippocampus
e21333	ENSG00000116353.15	ENSG00000116353	MECR	-0.0592290602085783	-1.45006688555126	-1.2827397855881	0.200389551380603	0.998591218466416	Exon	Hippocampus
e259990	ENSG00000163536.12	ENSG00000163536	SERPINI1	0.085421653208032	3.06589867421541	1.28273928167193	0.200389727794588	0.998591218466416	Exon	Hippocampus
e454839	ENSG00000205356.9	ENSG00000205356	TECPR1	-0.0780740344206527	-1.87656520957512	-1.28272824111184	0.200393592968443	0.998591218466416	Exon	Hippocampus
e437553	ENSG00000164543.5	ENSG00000164543	STK17A	-0.072131595570476	-1.17688888613092	-1.28271707129187	0.200397503450313	0.998591218466416	Exon	Hippocampus
e939727	ENSG00000270647.5	ENSG00000270647	TAF15	0.0751872835370117	-2.25730373024761	1.28271486574365	0.200398275605116	0.998591218466416	Exon	Hippocampus
e1111414	ENSG00000157601.13	ENSG00000157601	MX1	-0.118321503453962	-2.63563606498026	-1.28270959730087	0.200400120077548	0.998591218466416	Exon	Hippocampus
e907409	ENSG00000104731.13	ENSG00000104731	KLHDC4	0.0554394758966007	-1.23226402869235	1.28270735573129	0.200400904850834	0.998591218466416	Exon	Hippocampus
e1158576	ENSG00000082458.11	ENSG00000082458	DLG3	0.097376591805238	-0.790071038338948	1.28269261412769	0.20040606594092	0.998591218466416	Exon	Hippocampus
e1150739	ENSG00000183690.12	ENSG00000183690	EFHC2	-0.146018978321195	-1.66500232755482	-1.2826913464227	0.200406509773686	0.998591218466416	Exon	Hippocampus
e407406	ENSG00000155085.15	ENSG00000155085	AK9	-0.102434921693511	-2.60081158534821	-1.28268605198399	0.200408363403097	0.998591218466416	Exon	Hippocampus
e1073814	ENSG00000105063.18	ENSG00000105063	PPP6R1	-0.0608402381037982	0.508753039792254	-1.28264667537378	0.200422149893845	0.998591218466416	Exon	Hippocampus
e500565	ENSG00000198363.16	ENSG00000198363	ASPH	-0.0634166446416321	-0.0967291181488844	-1.28263440867324	0.200426444838078	0.998591218466416	Exon	Hippocampus
e1010720	ENSG00000172009.14	ENSG00000172009	THOP1	-0.0620090595218986	-1.46376506264067	-1.28262755931436	0.200428843035893	0.998591218466416	Exon	Hippocampus
e534347	ENSG00000175768.12	ENSG00000175768	TOMM5	0.0465465799975735	0.834785904927767	1.28262437203443	0.200429959020181	0.998591218466416	Exon	Hippocampus
e127232	ENSG00000115355.15	ENSG00000115355	CCDC88A	0.0562126779968646	2.13410532874658	1.2826002586906	0.200438402138989	0.998591218466416	Exon	Hippocampus
e489636	ENSG00000159167.11	ENSG00000159167	STC1	-0.221729001288332	-1.98245344027463	-1.28258727526182	0.200442948303798	0.998591218466416	Exon	Hippocampus
e859901	ENSG00000131653.12	ENSG00000131653	TRAF7	0.0665209045793969	-1.05772347818157	1.28255568611562	0.200454009600861	0.998591218466416	Exon	Hippocampus
e1023399	ENSG00000197256.10	ENSG00000197256	KANK2	-0.108552697866282	-2.48403998440683	-1.28253637388491	0.200460772217372	0.998591218466416	Exon	Hippocampus
e897566	ENSG00000072736.18	ENSG00000072736	NFATC3	0.0874036899844545	-2.39429382880655	1.28253585618752	0.200460953503182	0.998591218466416	Exon	Hippocampus
e244255	ENSG00000173175.14	ENSG00000173175	ADCY5	-0.0536069230531593	1.69137978108987	-1.28253273962488	0.200462044854817	0.998591218466416	Exon	Hippocampus
e149961	ENSG00000175497.16	ENSG00000175497	DPP10	0.0818118010864782	0.305646167695575	1.28253083177155	0.200462712945204	0.998591218466416	Exon	Hippocampus
e536116	ENSG00000147996.16	ENSG00000147996	CBWD5	0.0995091582210604	-0.746542919864857	1.28251574128257	0.200467997376771	0.998591218466416	Exon	Hippocampus
e32100	ENSG00000117411.16	ENSG00000117411	B4GALT2	-0.07764739388222	-0.519043914805042	-1.28250371117266	0.200472210188983	0.998591218466416	Exon	Hippocampus
e1120613	ENSG00000226287.8	ENSG00000226287	TMEM191A	0.0973058021155686	-2.67653235014241	1.28249858529424	0.200474005234956	0.998591218466416	Exon	Hippocampus
e656304	ENSG00000179240.9	ENSG00000179240		0.0517612649746423	0.627118897631	1.28249701715553	0.200474554388274	0.998591218466416	Exon	Hippocampus
e458220	ENSG00000077454.15	ENSG00000077454	LRCH4	-0.0869965613955153	-2.32229055506258	-1.28247097754161	0.200483673475118	0.998591218466416	Exon	Hippocampus
e696944	ENSG00000188906.14	ENSG00000188906	LRRK2	0.0639637383690075	-0.731132157122906	1.28246072668174	0.200487263415171	0.998591218466416	Exon	Hippocampus
e296493	ENSG00000189308.10	ENSG00000189308	LIN54	0.0487800264292853	-1.19847050567889	1.28246000930219	0.200487514649477	0.998591218466416	Exon	Hippocampus
e255154	ENSG00000071794.15	ENSG00000071794	HLTF	0.0468988711442116	0.167929437923444	1.28244480426633	0.200492839676596	0.998591218466416	Exon	Hippocampus
e196534	ENSG00000130414.11	ENSG00000130414	NDUFA10	-0.073852910863246	-2.15086447495187	-1.28243870307577	0.200494976432379	0.998591218466416	Exon	Hippocampus
e881751	ENSG00000179965.11	ENSG00000179965	ZNF771	0.0868654882977882	-2.23300725353681	1.28243559829154	0.200496063794705	0.998591218466416	Exon	Hippocampus
e659706	ENSG00000149196.15	ENSG00000149196	HIKESHI	0.0513302987236371	0.370926274363862	1.28243283417992	0.200497031849779	0.998591218466416	Exon	Hippocampus
e834382	ENSG00000166949.15	ENSG00000166949	SMAD3	-0.0664688811721568	-1.24584228146803	-1.2824218809424	0.200500867957618	0.998591218466416	Exon	Hippocampus
e989606	ENSG00000141401.11	ENSG00000141401	IMPA2	-0.086267244654957	-1.67645721701062	-1.28241801373631	0.200502222366333	0.998591218466416	Exon	Hippocampus
e14774	ENSG00000075151.20	ENSG00000075151	EIF4G3	0.0547390185599188	-0.596393879584219	1.28241238753116	0.200504192839954	0.998591218466416	Exon	Hippocampus
e904164	ENSG00000260816.2	ENSG00000260816		-0.0626465278895004	0.529300229854312	-1.28238141590201	0.200515040330627	0.998591218466416	Exon	Hippocampus
e1038911	ENSG00000261824.6	ENSG00000261824	LINC00662	0.0722796229036486	-1.97866529360506	1.28237985825569	0.200515585891393	0.998591218466416	Exon	Hippocampus
e924753	ENSG00000007174.17	ENSG00000007174	DNAH9	-0.142740859806834	-2.36055419998544	-1.28236585429577	0.200520490783543	0.998591218466416	Exon	Hippocampus
e616397	ENSG00000149050.9	ENSG00000149050	ZNF214	0.0642134159002793	-1.69785188656053	1.28236515539169	0.20052073557726	0.998591218466416	Exon	Hippocampus
e616404	ENSG00000149050.9	ENSG00000149050	ZNF214	0.0642134159002793	-1.69785188656053	1.28236515539169	0.20052073557726	0.998591218466416	Exon	Hippocampus
e616408	ENSG00000149050.9	ENSG00000149050	ZNF214	0.0642134159002793	-1.69785188656053	1.28236515539169	0.20052073557726	0.998591218466416	Exon	Hippocampus
e885438	ENSG00000102893.15	ENSG00000102893	PHKB	-0.0894023574306235	-2.73312676084418	-1.28235911681306	0.200522850620686	0.998591218466416	Exon	Hippocampus
e881253	ENSG00000102879.15	ENSG00000102879	CORO1A	0.087867813557637	-0.809055653308988	1.28235770907993	0.200523343688854	0.998591218466416	Exon	Hippocampus
e881263	ENSG00000102879.15	ENSG00000102879	CORO1A	0.087867813557637	-0.809055653308988	1.28235770907993	0.200523343688854	0.998591218466416	Exon	Hippocampus
e379827	ENSG00000243753.5	ENSG00000243753	HLA-L	-0.109893676539107	-2.7842607593667	-1.28235463398828	0.200524420763848	0.998591218466416	Exon	Hippocampus
e873831	ENSG00000140749.8	ENSG00000140749	IGSF6	0.169039702381106	-3.56274331021825	1.28234186104083	0.200528894634357	0.998591218466416	Exon	Hippocampus
e349783	ENSG00000125347.13	ENSG00000125347	IRF1	-0.137205723878649	-2.89586319062553	-1.28232537033455	0.200534670800487	0.998591218466416	Exon	Hippocampus
e688384	ENSG00000060140.8	ENSG00000060140	STYK1	0.139324478829475	-1.94492528860342	1.28232095574158	0.200536217111674	0.998591218466416	Exon	Hippocampus
e26232	ENSG00000196182.10	ENSG00000196182	STK40	-0.079456625898449	-2.09476139172678	-1.28232087877072	0.200536244072538	0.998591218466416	Exon	Hippocampus
e1144922	ENSG00000196459.13	ENSG00000196459	TRAPPC2	-0.0444427824245014	0.553768480487464	-1.28231243448967	0.200539201897889	0.998591218466416	Exon	Hippocampus
e624369	ENSG00000205213.13	ENSG00000205213	LGR4	-0.0630860486254171	-1.22763453449563	-1.28230480029452	0.200541875997458	0.998591218466416	Exon	Hippocampus
e415339	ENSG00000027697.13	ENSG00000027697	IFNGR1	-0.0618866293520258	3.01742437061154	-1.2823031555653	0.200542452115269	0.998591218466416	Exon	Hippocampus
e415488	ENSG00000112379.8	ENSG00000112379	ARFGEF3	-0.0502979597898537	0.375740322427082	-1.28229526859823	0.20054521478884	0.998591218466416	Exon	Hippocampus
e644731	ENSG00000213445.9	ENSG00000213445	SIPA1	-0.0950223633036671	-2.83519471224529	-1.28228005565804	0.200550543707898	0.998591218466416	Exon	Hippocampus
e518684	ENSG00000169398.19	ENSG00000169398	PTK2	0.0467850431081615	1.89294792216055	1.28227584681415	0.20055201803613	0.998591218466416	Exon	Hippocampus
e293966	ENSG00000198301.11	ENSG00000198301	SDAD1	0.0456938617076875	1.31915948057046	1.2822718943484	0.200553402564149	0.998591218466416	Exon	Hippocampus
e1252	ENSG00000160087.20	ENSG00000160087	UBE2J2	-0.0405991758802347	-0.519018092816716	-1.28226676247866	0.200555200241647	0.998591218466416	Exon	Hippocampus
e100110	ENSG00000229991.1	ENSG00000229991	AKR1B1P1	-0.0958411963116821	-3.03525869984005	-1.28224500370572	0.200562822401152	0.998591218466416	Exon	Hippocampus
e1106586	ENSG00000142207.6	ENSG00000142207	URB1	-0.0721622909940045	-1.50190616653215	-1.28223720352098	0.200565554879549	0.998591218466416	Exon	Hippocampus
e776834	ENSG00000151320.10	ENSG00000151320	AKAP6	0.0460127322313617	5.58149302509342	1.28223625392309	0.200565887534524	0.998591218466416	Exon	Hippocampus
e817947	ENSG00000174197.16	ENSG00000174197	MGA	-0.0424659423868819	0.404301589699599	-1.28223188765675	0.200567417092636	0.998591218466416	Exon	Hippocampus
e1115863	ENSG00000160282.13	ENSG00000160282	FTCD	-0.154106984615968	-3.08731855707498	-1.2822169094682	0.200572664205769	0.998591218466416	Exon	Hippocampus
e1032433	ENSG00000099331.13	ENSG00000099331	MYO9B	0.0971321453146762	-1.08973397293106	1.28219892351786	0.200578965121724	0.998591218466416	Exon	Hippocampus
e1105435	ENSG00000197934.8	ENSG00000197934	CYYR1-AS1	0.107312387031744	-0.682730917417797	1.282194471073	0.200580524943875	0.998591218466416	Exon	Hippocampus
e114210	ENSG00000198399.14	ENSG00000198399	ITSN2	0.0796819087100407	-2.23407038998406	1.28218197101577	0.200584904128414	0.998591218466416	Exon	Hippocampus
e714392	ENSG00000166888.10	ENSG00000166888	STAT6	-0.0910741545491462	-2.16834279157971	-1.28217503743494	0.200587333221902	0.998591218466416	Exon	Hippocampus
e546490	ENSG00000095209.11	ENSG00000095209	TMEM38B	-0.108202313107085	-2.35775257798999	-1.28216514798908	0.200590797903103	0.998591218466416	Exon	Hippocampus
e498619	ENSG00000147488.11	ENSG00000147488	ST18	0.115495183281626	0.0955217135742764	1.28216320524268	0.200591478532532	0.998591218466416	Exon	Hippocampus
e896918	ENSG00000038358.14	ENSG00000038358	EDC4	-0.0674177856898781	-0.579107463340877	-1.28215684972764	0.200593705160543	0.998591218466416	Exon	Hippocampus
e849291	ENSG00000183208.12	ENSG00000183208	GDPGP1	0.0722329156597132	-2.27856406559578	1.2821550715554	0.200594328138965	0.998591218466416	Exon	Hippocampus
e520271	ENSG00000147813.15	ENSG00000147813	NAPRT	0.124081951217707	-1.69655572489787	1.282151743578	0.200595494091756	0.998591218466416	Exon	Hippocampus
e894393	ENSG00000102871.15	ENSG00000102871	TRADD	0.058475283942968	-0.171329063072704	1.28212027689151	0.200606518652147	0.998591218466416	Exon	Hippocampus
e343963	ENSG00000186952.14	ENSG00000186952	TMEM232	0.0640688586296617	-0.556937368637209	1.28211850579073	0.200607139182142	0.998591218466416	Exon	Hippocampus
e892105	ENSG00000103034.14	ENSG00000103034	NDRG4	0.0747341718612158	4.17254801201803	1.28209971640606	0.200613722393175	0.998591218466416	Exon	Hippocampus
e637913	ENSG00000149480.6	ENSG00000149480	MTA2	-0.0483997316799307	-0.162010835467539	-1.28209529663467	0.200615270965439	0.998591218466416	Exon	Hippocampus
e960927	ENSG00000153933.9	ENSG00000153933	DGKE	-0.0544774525349007	-0.57601344763963	-1.28209386286077	0.200615773324181	0.998591218466416	Exon	Hippocampus
e213744	ENSG00000144655.14	ENSG00000144655	CSRNP1	-0.123335969121632	-1.30275896626638	-1.28207623108649	0.200621951135114	0.998591218466416	Exon	Hippocampus
e984096	ENSG00000141526.15	ENSG00000141526	SLC16A3	-0.147772704322814	-3.23101412502684	-1.28207380359385	0.200622801689506	0.998591218466416	Exon	Hippocampus
e775930	ENSG00000092108.20	ENSG00000092108	SCFD1	0.0622281334963031	-0.933242392068291	1.28205503594174	0.200629377662256	0.998591218466416	Exon	Hippocampus
e766557	ENSG00000100814.17	ENSG00000100814	CCNB1IP1	0.0739166469051684	-1.15100334533172	1.28203945669855	0.200634836572612	0.998591218466416	Exon	Hippocampus
e111643	ENSG00000143870.12	ENSG00000143870	PDIA6	-0.0488854251697888	1.4088789087419	-1.28203632590023	0.200635933606132	0.998591218466416	Exon	Hippocampus
e749952	ENSG00000127870.16	ENSG00000127870	RNF6	-0.0549426714684549	-0.754308493270313	-1.28202495435267	0.200639918239872	0.998591218466416	Exon	Hippocampus
e109390	ENSG00000032389.12	ENSG00000032389	TSSC1	0.0396017038855529	-0.392818017361773	1.2820217292264	0.200641048347003	0.998591218466416	Exon	Hippocampus
e443318	ENSG00000126522.16	ENSG00000126522	ASL	-0.0632895440433182	-1.51106246810605	-1.28200832344252	0.200645745878791	0.998591218466416	Exon	Hippocampus
e129408	ENSG00000115507.9	ENSG00000115507	OTX1	-0.0966096468481806	-2.72517166757499	-1.28199248840544	0.200651294751023	0.998591218466416	Exon	Hippocampus
e348772	ENSG00000158987.20	ENSG00000158987	RAPGEF6	0.0446886722336741	0.204496162246734	1.2819890811643	0.200652488722242	0.998591218466416	Exon	Hippocampus
e220574	ENSG00000178252.17	ENSG00000178252	WDR6	0.0416602362877897	1.49184382127382	1.2819865349066	0.200653380989583	0.998591218466416	Exon	Hippocampus
e60224	ENSG00000273136.6	ENSG00000273136	NBPF26	-0.0848917923572454	-2.25386076990265	-1.28197557359727	0.200657222118023	0.998591218466416	Exon	Hippocampus
e898881	ENSG00000132604.10	ENSG00000132604	TERF2	0.049470350383428	-0.479694893924758	1.28197545488546	0.200657263718031	0.998591218466416	Exon	Hippocampus
e1164296	ENSG00000166707.10	ENSG00000166707	ZCCHC18	0.0631034516388863	0.328937178963522	1.28197372384863	0.200657870323465	0.998591218466416	Exon	Hippocampus
e463248	ENSG00000164597.13	ENSG00000164597	COG5	0.0394494049571787	0.237313977623825	1.2819677275044	0.200659971626522	0.998591218466416	Exon	Hippocampus
e511251	ENSG00000176406.21	ENSG00000176406	RIMS2	-0.0624391222179861	0.0640886291732085	-1.28195109891554	0.200665798878785	0.998591218466416	Exon	Hippocampus
e906915	ENSG00000268388.5	ENSG00000268388	FENDRR	0.109097469862607	-2.2695809524892	1.28195052548828	0.200665999830416	0.998591218466416	Exon	Hippocampus
e686389	ENSG00000215241.3	ENSG00000215241		0.0769743361353022	0.75694093463419	1.28194213499912	0.200668940207135	0.998591218466416	Exon	Hippocampus
e1087389	ENSG00000125971.16	ENSG00000125971	DYNLRB1	0.0427044295005649	0.68020202316544	1.2819363577785	0.200670964804114	0.998591218466416	Exon	Hippocampus
e748301	ENSG00000121741.16	ENSG00000121741	ZMYM2	0.0431128214665499	0.976363288639344	1.28193591988218	0.200671118263216	0.998591218466416	Exon	Hippocampus
e912798	ENSG00000108963.17	ENSG00000108963	DPH1	0.0676406282523488	-0.852589641264022	1.28189793132747	0.200684431535298	0.998591218466416	Exon	Hippocampus
e50487	ENSG00000137962.12	ENSG00000137962	ARHGAP29	-0.0910828193328239	-1.02378247591944	-1.28188890619985	0.200687594529916	0.998591218466416	Exon	Hippocampus
e422260	ENSG00000112530.11	ENSG00000112530	PACRG	-0.0678881018475677	-1.23767349507957	-1.28188403050961	0.200689303305657	0.998591218466416	Exon	Hippocampus
e372475	ENSG00000112685.13	ENSG00000112685	EXOC2	0.0439008798181716	-0.0854121986309482	1.28186512212117	0.200695930200636	0.998591218466416	Exon	Hippocampus
e1114149	ENSG00000141959.16	ENSG00000141959	PFKL	-0.0515522863706471	0.32502984206425	-1.28186093618632	0.200697397282859	0.998591218466416	Exon	Hippocampus
e95851	ENSG00000196878.13	ENSG00000196878	LAMB3	0.0979137622374326	-2.23533714121002	1.28185553672731	0.200699289691409	0.998591218466416	Exon	Hippocampus
e131863	ENSG00000179818.13	ENSG00000179818	PCBP1-AS1	0.0472020152439293	-0.0542036428139594	1.28185541473066	0.200699332449086	0.998591218466416	Exon	Hippocampus
e867913	ENSG00000171490.12	ENSG00000171490	RSL1D1	-0.0408323721544271	0.821471393973697	-1.28182892392145	0.200708617168996	0.998591218466416	Exon	Hippocampus
e1039990	ENSG00000121289.17	ENSG00000121289	CEP89	-0.0796747536370442	-2.68954454984437	-1.28182013710136	0.200711696916551	0.998591218466416	Exon	Hippocampus
e510372	ENSG00000104490.17	ENSG00000104490	NCALD	0.0987076620873079	1.85789510374241	1.28181139691966	0.200714760351875	0.998591218466416	Exon	Hippocampus
e1130298	ENSG00000100150.16	ENSG00000100150	DEPDC5	0.0647291089005623	-1.90002931835346	1.28180808292324	0.200715921917199	0.998591218466416	Exon	Hippocampus
e30547	ENSG00000117395.11	ENSG00000117395	EBNA1BP2	0.0521246483580617	0.908402762357124	1.28180187380432	0.20071809824459	0.998591218466416	Exon	Hippocampus
e65241	ENSG00000143374.15	ENSG00000143374	TARS2	0.0646413047335293	-1.71938837965995	1.28176820880859	0.200729898295828	0.998591218466416	Exon	Hippocampus
e277198	ENSG00000087266.15	ENSG00000087266	SH3BP2	-0.0602081392256565	0.158797616561338	-1.28176346679168	0.200731560479832	0.998591218466416	Exon	Hippocampus
e874818	ENSG00000237296.9	ENSG00000237296	SMG1P1	-0.05451437337008	0.990899438234907	-1.28172439879375	0.200745255079125	0.998591218466416	Exon	Hippocampus
e212354	ENSG00000187091.13	ENSG00000187091	PLCD1	-0.0746815581736206	-0.873129079709948	-1.28171834200386	0.200747378241549	0.998591218466416	Exon	Hippocampus
e1097210	ENSG00000182463.15	ENSG00000182463	TSHZ2	0.13785692307466	-1.17707040625573	1.28171498917474	0.200748553557809	0.998591218466416	Exon	Hippocampus
e422138	ENSG00000026652.13	ENSG00000026652	AGPAT4	0.0389311799064992	4.58810087709512	1.28170763639718	0.200751131052189	0.998591218466416	Exon	Hippocampus
e1021168	ENSG00000105376.4	ENSG00000105376	ICAM5	-0.140044901224007	0.0503674609849865	-1.28170672022545	0.200751452215173	0.998591218466416	Exon	Hippocampus
e405158	ENSG00000132424.14	ENSG00000132424	PNISR	0.0540812906803405	1.28630814940491	1.28169857059205	0.200754309076689	0.998591218466416	Exon	Hippocampus
e656012	ENSG00000149257.13	ENSG00000149257	SERPINH1	-0.196367723458702	-1.03902476564559	-1.28169640367292	0.200755068697206	0.998591218466416	Exon	Hippocampus
e33833	ENSG00000280670.2	ENSG00000280670	CCDC163P	0.0990703524416411	-0.473937466119662	1.28169433708485	0.200755793148304	0.998591218466416	Exon	Hippocampus
e181386	ENSG00000114948.12	ENSG00000114948	ADAM23	0.0841533998183207	-0.454213783485987	1.28169007213513	0.20075728825034	0.998591218466416	Exon	Hippocampus
e284171	ENSG00000197057.8	ENSG00000197057	DTHD1	-0.220480097599103	-3.48192683068442	-1.28168829839193	0.200757910048365	0.998591218466416	Exon	Hippocampus
e121067	ENSG00000218739.9	ENSG00000218739	CEBPZOS	-0.0673533135091046	-1.63235297992427	-1.28168643030092	0.200758564922198	0.998591218466416	Exon	Hippocampus
e121073	ENSG00000218739.9	ENSG00000218739	CEBPZOS	-0.0673533135091046	-1.63235297992427	-1.28168643030092	0.200758564922198	0.998591218466416	Exon	Hippocampus
e570427	ENSG00000151474.20	ENSG00000151474	FRMD4A	-0.0576645214910775	-1.26287484728404	-1.28168496858499	0.200759077339179	0.998591218466416	Exon	Hippocampus
e444474	ENSG00000233369.7	ENSG00000233369	GTF2IP4	0.0649582171702957	0.453158305854161	1.28166557080506	0.200765877487027	0.998591218466416	Exon	Hippocampus
e164014	ENSG00000144285.16	ENSG00000144285	SCN1A	0.0890094273541135	0.3475674922438	1.28164552810593	0.200772903897095	0.998591218466416	Exon	Hippocampus
e319861	ENSG00000249915.7	ENSG00000249915	PDCD6	-0.0699972892831529	-1.06248303637789	-1.28163088294045	0.200778038196675	0.998591218466416	Exon	Hippocampus
e40299	ENSG00000162601.9	ENSG00000162601	MYSM1	-0.0525551169402261	0.0056155863812634	-1.28162358081003	0.200780598212232	0.998591218466416	Exon	Hippocampus
e100477	ENSG00000143815.14	ENSG00000143815	LBR	-0.0575022235757427	-0.936035759418247	-1.28159673723458	0.200790009365955	0.998591218466416	Exon	Hippocampus
e529235	ENSG00000233816.3	ENSG00000233816	IFNA13	0.159020315271714	-3.29723930737764	1.28158251344726	0.20079499624879	0.998591218466416	Exon	Hippocampus
e98206	ENSG00000067533.5	ENSG00000067533	RRP15	0.0413365143938825	2.61081800589033	1.28158078607758	0.200795601873573	0.998591218466416	Exon	Hippocampus
e1170878	ENSG00000022267.16	ENSG00000022267	FHL1	-0.0572734281761816	1.83195173787348	-1.28156302907028	0.200801827650166	0.998591218466416	Exon	Hippocampus
e1096467	ENSG00000237788.1	ENSG00000237788		-0.0723556261858679	-1.66665840933287	-1.28155937901089	0.200803107413421	0.998591218466416	Exon	Hippocampus
e854317	ENSG00000129925.10	ENSG00000129925	TMEM8A	-0.0849183466458348	-2.21284298333517	-1.28155656425325	0.200804094311966	0.998591218466416	Exon	Hippocampus
e1141220	ENSG00000100429.17	ENSG00000100429	HDAC10	-0.106462554950055	-2.54971911042807	-1.28155242762227	0.200805544686661	0.998591218466416	Exon	Hippocampus
e315327	ENSG00000145439.11	ENSG00000145439	CBR4	0.049714255928459	-0.85135520912731	1.281539876207	0.200809945477904	0.998591218466416	Exon	Hippocampus
e1148118	ENSG00000237994.1	ENSG00000237994		0.0843960179868004	-1.494903957199	1.28153134121608	0.200812938066318	0.998591218466416	Exon	Hippocampus
e462549	ENSG00000135250.16	ENSG00000135250	SRPK2	0.0440681954942914	0.824492217801043	1.28151942579141	0.200817115976829	0.998591218466416	Exon	Hippocampus
e772630	ENSG00000100897.17	ENSG00000100897	DCAF11	0.0712704188524829	-1.72944021476239	1.2815141136215	0.200818978605791	0.998591218466416	Exon	Hippocampus
e496883	ENSG00000078668.13	ENSG00000078668	VDAC3	0.0555769015815071	1.11685164149346	1.28149370328862	0.200826135286256	0.998591218466416	Exon	Hippocampus
e909427	ENSG00000075399.13	ENSG00000075399	VPS9D1	-0.0610437685124569	-1.35208289104817	-1.28147265987009	0.200833514147566	0.998591218466416	Exon	Hippocampus
e684209	ENSG00000110811.19	ENSG00000110811	P3H3	-0.0914050109200935	-2.42421690162788	-1.28146234311767	0.200837131782801	0.998591218466416	Exon	Hippocampus
e169901	ENSG00000237298.9	ENSG00000237298	TTN-AS1	-0.106284620425769	-3.15108921613225	-1.28144713399877	0.20084246504471	0.998591218466416	Exon	Hippocampus
e692271	ENSG00000139163.15	ENSG00000139163	ETNK1	0.0401532113733115	0.944200390640331	1.28144707966863	0.200842484096417	0.998591218466416	Exon	Hippocampus
e162914	ENSG00000115290.9	ENSG00000115290	GRB14	0.12978084310815	-1.84248750812096	1.28142472845632	0.200850322008801	0.998591218466416	Exon	Hippocampus
e788112	ENSG00000171723.15	ENSG00000171723	GPHN	-0.0489822298587605	0.155603064877198	-1.28139176223553	0.200861882701291	0.998591218466416	Exon	Hippocampus
e760351	ENSG00000139746.15	ENSG00000139746	RBM26	-0.0437083863653223	0.848224205041495	-1.28138814219049	0.200863152219175	0.998591218466416	Exon	Hippocampus
e1055496	ENSG00000159882.12	ENSG00000159882	ZNF230	0.0794951058759226	-2.21612922902016	1.28135941717265	0.2008732260381	0.998591218466416	Exon	Hippocampus
e682790	ENSG00000139192.11	ENSG00000139192	TAPBPL	0.0764585211930915	-1.49183512027202	1.28134560329593	0.200878070674909	0.998591218466416	Exon	Hippocampus
e460767	ENSG00000168255.19	ENSG00000168255	POLR2J3	0.127530788803882	-1.16452012982022	1.28134254337056	0.200879143826738	0.998591218466416	Exon	Hippocampus
e682761	ENSG00000215039.6	ENSG00000215039	CD27-AS1	0.0689977986407063	-1.23295759833593	1.28133293560074	0.200882513411956	0.998591218466416	Exon	Hippocampus
e903183	ENSG00000184517.11	ENSG00000184517	ZFP1	0.0394441071303657	3.15296894143597	1.28132520762509	0.200885223755947	0.998591218466416	Exon	Hippocampus
e442217	ENSG00000146731.10	ENSG00000146731	CCT6A	-0.0464134799602859	1.31188290528764	-1.28131329607845	0.200889401408135	0.998591218466416	Exon	Hippocampus
e623732	ENSG00000165973.18	ENSG00000165973	NELL1	0.120819490382473	-0.30096847982125	1.28131005176165	0.200890539275365	0.998591218466416	Exon	Hippocampus
e307801	ENSG00000164074.14	ENSG00000164074	ABHD18	-0.0535265949958695	-1.49393545035735	-1.28130713027475	0.200891563921695	0.998591218466416	Exon	Hippocampus
e572508	ENSG00000077327.15	ENSG00000077327	SPAG6	-0.275963680428997	-2.33586260628674	-1.28130474373535	0.200892400949972	0.998591218466416	Exon	Hippocampus
e630762	ENSG00000134575.9	ENSG00000134575	ACP2	-0.0553876644289487	-1.02567283414034	-1.28128755695647	0.200898428925028	0.998591218466416	Exon	Hippocampus
e589624	ENSG00000108179.13	ENSG00000108179	PPIF	-0.0664303438255228	-0.152769631158424	-1.28128177483863	0.200900456935884	0.998591218466416	Exon	Hippocampus
e602251	ENSG00000107518.16	ENSG00000107518	ATRNL1	0.0733577897556062	0.756413530328196	1.28125636127672	0.200909370626172	0.998591218466416	Exon	Hippocampus
e1056672	ENSG00000104859.14	ENSG00000104859	CLASRP	0.067531456179133	-0.719846049345516	1.28122659926187	0.200919809884739	0.998591218466416	Exon	Hippocampus
e789445	ENSG00000072110.13	ENSG00000072110	ACTN1	-0.0693917062524571	0.603917812963301	-1.28121218508352	0.200924865912922	0.998591218466416	Exon	Hippocampus
e498098	ENSG00000169139.11	ENSG00000169139	UBE2V2	0.0660380310120362	-0.772451059198514	1.28120578643381	0.200927110382435	0.998591218466416	Exon	Hippocampus
e435243	ENSG00000122643.18	ENSG00000122643	NT5C3A	-0.0521288633081034	-0.709465718389081	-1.28120299027207	0.200928091204477	0.998591218466416	Exon	Hippocampus
e1104035	ENSG00000185272.13	ENSG00000185272	RBM11	0.0695758983195741	1.20818890207491	1.28120038585418	0.200929004770836	0.998591218466416	Exon	Hippocampus
e193192	ENSG00000204120.14	ENSG00000204120	GIGYF2	-0.0800903853865079	-2.29747915384754	-1.28115191293431	0.200946008445824	0.998591218466416	Exon	Hippocampus
e1030309	ENSG00000011451.17	ENSG00000011451	WIZ	-0.0524944074314691	1.71736642736786	-1.28114615843777	0.200948027118977	0.998591218466416	Exon	Hippocampus
e117719	ENSG00000138002.14	ENSG00000138002	IFT172	0.0527310796191947	-0.947872468342243	1.28114516037827	0.200948377239026	0.998591218466416	Exon	Hippocampus
e875339	ENSG00000103353.15	ENSG00000103353	UBFD1	-0.0506800774385652	-0.499319570387054	-1.28113006689535	0.200953672099078	0.998591218466416	Exon	Hippocampus
e479652	ENSG00000133627.17	ENSG00000133627	ACTR3B	0.0814362884190288	1.93745832245199	1.2811277580567	0.200954482058825	0.998591218466416	Exon	Hippocampus
e647966	ENSG00000173020.10	ENSG00000173020	GRK2	-0.0631221218967577	-1.1315860408571	-1.28109822405344	0.200964843043052	0.998591218466416	Exon	Hippocampus
e449064	ENSG00000187391.19	ENSG00000187391	MAGI2	0.0666253971078936	-1.15605217073485	1.28107895265085	0.200971603959542	0.998591218466416	Exon	Hippocampus
e9630	ENSG00000177000.10	ENSG00000177000	MTHFR	-0.0458916630924836	0.55734681106357	-1.28107797380767	0.200971947368001	0.998591218466416	Exon	Hippocampus
e173781	ENSG00000003436.14	ENSG00000003436	TFPI	-0.140491302851425	-2.48189584283588	-1.28107772564242	0.200972034432117	0.998591218466416	Exon	Hippocampus
e796683	ENSG00000042317.16	ENSG00000042317	SPATA7	-0.0584722113517908	0.405025816761314	-1.2810543044437	0.200980251443786	0.998591218466416	Exon	Hippocampus
e749632	ENSG00000165566.12	ENSG00000165566	AMER2	0.0730439042190534	1.91311086433226	1.28103819887531	0.200985902008035	0.998591218466416	Exon	Hippocampus
e142521	ENSG00000135976.16	ENSG00000135976	ANKRD36	-0.0658501253133355	-0.45726209850591	-1.28101538986886	0.20099390464168	0.998591218466416	Exon	Hippocampus
e570242	ENSG00000239665.8	ENSG00000239665		0.0421351854414096	-0.11436971248697	1.28100240383969	0.200998460947657	0.998591218466416	Exon	Hippocampus
e462513	ENSG00000005483.20	ENSG00000005483	KMT2E	0.0399999547284741	1.43566555934378	1.28099799363634	0.201000008338252	0.998591218466416	Exon	Hippocampus
e382978	ENSG00000213722.8	ENSG00000213722	DDAH2	-0.0880140939019801	-1.22959431219588	-1.28098515498018	0.201004513036406	0.998591218466416	Exon	Hippocampus
e382983	ENSG00000213722.8	ENSG00000213722	DDAH2	-0.0880140939019801	-1.22959431219588	-1.28098515498018	0.201004513036406	0.998591218466416	Exon	Hippocampus
e510913	ENSG00000254281.1	ENSG00000254281		0.0886888882924493	-2.58166437693391	1.28098069644946	0.201006077417988	0.998591218466416	Exon	Hippocampus
e117487	ENSG00000115216.13	ENSG00000115216	NRBP1	0.0446398815872347	0.391895938949977	1.28097469301834	0.201008183878724	0.998591218466416	Exon	Hippocampus
e182673	ENSG00000229127.1	ENSG00000229127		-0.0648126609004398	-0.0511821119454993	-1.28096715887322	0.20101082745336	0.998591218466416	Exon	Hippocampus
e460437	ENSG00000128563.13	ENSG00000128563	PRKRIP1	0.0678467596189889	-2.02041159778261	1.28093883652122	0.201020765404737	0.998591218466416	Exon	Hippocampus
e494289	ENSG00000077782.19	ENSG00000077782	FGFR1	-0.0778219945217948	2.97541675040525	-1.28093153062886	0.201023329007396	0.998591218466416	Exon	Hippocampus
e298752	ENSG00000138640.14	ENSG00000138640	FAM13A	-0.0838482380844903	-1.98423874545347	-1.28092479253802	0.201025693392451	0.998591218466416	Exon	Hippocampus
e163382	ENSG00000136531.14	ENSG00000136531	SCN2A	0.0937956990275484	2.76205745622851	1.28091162646797	0.201030313403693	0.998591218466416	Exon	Hippocampus
e627621	ENSG00000052841.14	ENSG00000052841	TTC17	0.0510042905786124	0.21141207694579	1.2808981978235	0.201035025633164	0.998591218466416	Exon	Hippocampus
e245415	ENSG00000221955.10	ENSG00000221955	SLC12A8	-0.119127232387115	-2.48722140898659	-1.28089735218784	0.20103532237686	0.998591218466416	Exon	Hippocampus
e731034	ENSG00000136010.13	ENSG00000136010	ALDH1L2	-0.0769393651349508	-2.16188621071159	-1.28089677342065	0.2010355254734	0.998591218466416	Exon	Hippocampus
e764960	ENSG00000126217.20	ENSG00000126217	MCF2L	0.0835400749393713	-1.71775869933846	1.28086979057118	0.201044994254517	0.998591218466416	Exon	Hippocampus
e933174	ENSG00000109083.13	ENSG00000109083	IFT20	0.0456880315309111	-0.103725890861835	1.28086631324596	0.201046214536038	0.998591218466416	Exon	Hippocampus
e1118763	ENSG00000185608.8	ENSG00000185608	MRPL40	0.0398285571723942	1.35591347294273	1.28086617870685	0.201046261749327	0.998591218466416	Exon	Hippocampus
e303978	ENSG00000109534.16	ENSG00000109534	GAR1	0.0896207837899078	-2.43463618479091	1.28085889297787	0.201048818514253	0.998591218466416	Exon	Hippocampus
e323069	ENSG00000145555.14	ENSG00000145555	MYO10	-0.0608984154150942	-0.196112948214289	-1.28085702381014	0.201049474461033	0.998591218466416	Exon	Hippocampus
e189440	ENSG00000116120.9	ENSG00000116120	FARSB	-0.0479634544771785	0.200040342749172	-1.2808492091285	0.201052216883182	0.998591218466416	Exon	Hippocampus
e265102	ENSG00000161202.17	ENSG00000161202	DVL3	0.0437576062687152	-0.623702847968825	1.28084896345477	0.201052303098411	0.998591218466416	Exon	Hippocampus
e1009760	ENSG00000133243.8	ENSG00000133243	BTBD2	-0.0587672657063456	1.27585575992432	-1.28082722651786	0.201059931432488	0.998591218466416	Exon	Hippocampus
e601761	ENSG00000165813.17	ENSG00000165813	CCDC186	0.0491584172740523	0.158717636185278	1.28079899686924	0.201069838627351	0.998591218466416	Exon	Hippocampus
e976401	ENSG00000175931.12	ENSG00000175931	UBE2O	-0.057797338428877	0.251413626344803	-1.28079364157645	0.201071718107646	0.998591218466416	Exon	Hippocampus
e728450	ENSG00000075089.9	ENSG00000075089	ACTR6	0.0564017766190529	0.292581911563254	1.28078777589156	0.201073776728658	0.998591218466416	Exon	Hippocampus
e409147	ENSG00000228624.7	ENSG00000228624		0.0933355826432174	-2.02315220331995	1.28078483708382	0.201074808138549	0.998591218466416	Exon	Hippocampus
e174696	ENSG00000064933.16	ENSG00000064933	PMS1	0.0544950037217385	-0.91570090780826	1.28078172515057	0.201075900313144	0.998591218466416	Exon	Hippocampus
e1051465	ENSG00000123815.11	ENSG00000123815	ADCK4	-0.0727327658920642	-2.3197717563106	-1.28078006773092	0.201076482008511	0.998591218466416	Exon	Hippocampus
e933273	ENSG00000244045.11	ENSG00000244045	TMEM199	-0.0680731118276243	-2.56510222706824	-1.28077403233595	0.20107860022797	0.998591218466416	Exon	Hippocampus
e512504	ENSG00000147642.16	ENSG00000147642	SYBU	-0.117859646304887	-3.18880301867283	-1.28076001303661	0.201083520590852	0.998591218466416	Exon	Hippocampus
e1159381	ENSG00000147140.15	ENSG00000147140	NONO	-0.0358547932786989	0.180302935599938	-1.28075138691855	0.201086548149116	0.998591218466416	Exon	Hippocampus
e471911	ENSG00000080802.18	ENSG00000080802	CNOT4	-0.0458241278042558	-0.306961660149754	-1.28074062320152	0.201090325999611	0.998591218466416	Exon	Hippocampus
e746179	ENSG00000177169.9	ENSG00000177169	ULK1	-0.0829683173683403	-1.21056444821443	-1.28073951827235	0.201090713810705	0.998591218466416	Exon	Hippocampus
e921101	ENSG00000141504.11	ENSG00000141504	SAT2	0.0416107160775487	0.358817190580018	1.280716435066	0.201098815743558	0.998591218466416	Exon	Hippocampus
e149715	ENSG00000144134.18	ENSG00000144134	RABL2A	0.0473885096772985	1.24612977719643	1.28071351692047	0.201099839995202	0.998591218466416	Exon	Hippocampus
e788248	ENSG00000171723.15	ENSG00000171723	GPHN	-0.0474139261564735	0.230222768915278	-1.28071302615632	0.201100012250862	0.998591218466416	Exon	Hippocampus
e542579	ENSG00000127080.9	ENSG00000127080	IPPK	-0.0385487164054446	0.944543674615575	-1.28069698177872	0.20110564380334	0.998591218466416	Exon	Hippocampus
e331820	ENSG00000086200.16	ENSG00000086200	IPO11	-0.0782964655817027	-1.70965765423299	-1.28069678289031	0.201105713613597	0.998591218466416	Exon	Hippocampus
e590958	ENSG00000173269.13	ENSG00000173269	MMRN2	-0.107008703854349	-2.38905013567563	-1.28069605976112	0.201105967433645	0.998591218466416	Exon	Hippocampus
e385152	ENSG00000213676.10	ENSG00000213676	ATF6B	0.0452099706553809	-0.407351924406182	1.2806921069591	0.201107354880598	0.998591218466416	Exon	Hippocampus
e1068622	ENSG00000182310.13	ENSG00000182310	SPACA6	0.0751630782857671	-1.97429892453321	1.28068655216052	0.20110930464564	0.998591218466416	Exon	Hippocampus
e644696	ENSG00000197136.4	ENSG00000197136	PCNX3	-0.0859947870198169	-2.1890561302719	-1.28068300423852	0.201110549993143	0.998591218466416	Exon	Hippocampus
e576342	ENSG00000095794.19	ENSG00000095794	CREM	-0.0612624384761419	-1.56494782679393	-1.28067147325459	0.201114597494885	0.998591218466416	Exon	Hippocampus
e947399	ENSG00000267632.1	ENSG00000267632		-0.042531211618417	1.45954766640443	-1.28067144705722	0.201114606690516	0.998591218466416	Exon	Hippocampus
e912450	ENSG00000186594.13	ENSG00000186594	MIR22HG	-0.0878963967578834	-2.07246697311754	-1.28065271495298	0.201121181991827	0.998591218466416	Exon	Hippocampus
e1142551	ENSG00000100299.17	ENSG00000100299	ARSA	0.0472176706837638	0.217343429484231	1.28064870092576	0.201122591007168	0.998591218466416	Exon	Hippocampus
e335678	ENSG00000164338.9	ENSG00000164338	UTP15	-0.032821876533938	1.85666733433917	-1.2806413604176	0.201125167712079	0.998591218466416	Exon	Hippocampus
e666324	ENSG00000150782.11	ENSG00000150782	IL18	-0.145973724139472	-3.27709607546967	-1.2806384712318	0.201126181896352	0.998591218466416	Exon	Hippocampus
e666338	ENSG00000150782.11	ENSG00000150782	IL18	-0.145973724139472	-3.27709607546967	-1.2806384712318	0.201126181896352	0.998591218466416	Exon	Hippocampus
e666344	ENSG00000150782.11	ENSG00000150782	IL18	-0.145973724139472	-3.27709607546967	-1.2806384712318	0.201126181896352	0.998591218466416	Exon	Hippocampus
e666350	ENSG00000150782.11	ENSG00000150782	IL18	-0.145973724139472	-3.27709607546967	-1.2806384712318	0.201126181896352	0.998591218466416	Exon	Hippocampus
e906650	ENSG00000131149.18	ENSG00000131149	GSE1	-0.0769936625483679	-2.37548371057416	-1.28063720136805	0.201126627654899	0.998591218466416	Exon	Hippocampus
e484491	ENSG00000255495.1	ENSG00000255495		-0.144229984643847	-2.02703084797112	-1.28063334031767	0.20112798299862	0.998591218466416	Exon	Hippocampus
e752312	ENSG00000232795.1	ENSG00000232795	SCAND3P1	-0.0959017323997088	-2.09839243601822	-1.28062642594156	0.201130410167354	0.998591218466416	Exon	Hippocampus
e369893	ENSG00000113240.12	ENSG00000113240	CLK4	0.0439772037136466	-0.00242410214689	1.28061004901989	0.20113615907997	0.998591218466416	Exon	Hippocampus
e907862	ENSG00000167508.11	ENSG00000167508	MVD	-0.0727272438389452	-1.33051253901699	-1.2806073731918	0.201137098407246	0.998591218466416	Exon	Hippocampus
e775916	ENSG00000092108.20	ENSG00000092108	SCFD1	0.0621526949744892	-0.933051815087192	1.2806043625131	0.201138155284895	0.998591218466416	Exon	Hippocampus
e386247	ENSG00000204261.8	ENSG00000204261	PSMB8-AS1	-0.109099325651694	-2.66232848345958	-1.28058305408425	0.201145635575719	0.998591218466416	Exon	Hippocampus
e882688	ENSG00000175938.6	ENSG00000175938	ORAI3	-0.0725001798016744	-0.931471759195935	-1.28057285962428	0.201149214397108	0.998591218466416	Exon	Hippocampus
e553962	ENSG00000160401.14	ENSG00000160401	CFAP157	-0.296186882834561	-2.58475637862086	-1.28053132784273	0.201163794840095	0.998591218466416	Exon	Hippocampus
e1068864	ENSG00000197619.13	ENSG00000197619	ZNF615	0.0364850222201422	2.41316557062078	1.28051841210989	0.20116832928704	0.998591218466416	Exon	Hippocampus
e249639	ENSG00000138246.15	ENSG00000138246	DNAJC13	0.038815758614242	-0.0012582635870842	1.28049323532634	0.201177168550771	0.998591218466416	Exon	Hippocampus
e637407	ENSG00000221968.8	ENSG00000221968	FADS3	-0.0973548771813574	-2.20779239286176	-1.28048278738369	0.201180836780395	0.998591218466416	Exon	Hippocampus
e1009784	ENSG00000133243.8	ENSG00000133243	BTBD2	-0.0587555411288886	1.27589021893212	-1.28048159550345	0.201181255247753	0.998591218466416	Exon	Hippocampus
e182207	ENSG00000078018.19	ENSG00000078018	MAP2	0.0803854272947613	3.9662623743943	1.28045826192187	0.201189447761488	0.998591218466416	Exon	Hippocampus
e777949	ENSG00000174373.16	ENSG00000174373	RALGAPA1	0.0385451852398019	0.758734049294562	1.28043647375076	0.201197097896051	0.998591218466416	Exon	Hippocampus
e1163719	ENSG00000198932.12	ENSG00000198932	GPRASP1	0.0713326072121208	0.616016307048974	1.28041630620802	0.201204179194982	0.998591218466416	Exon	Hippocampus
e338573	ENSG00000113318.9	ENSG00000113318	MSH3	-0.0524205453421503	-0.52294333974916	-1.28041580997805	0.201204353435305	0.998591218466416	Exon	Hippocampus
e1104441	ENSG00000155313.15	ENSG00000155313	USP25	0.0575141562317524	0.0736560861522302	1.28041011009661	0.201206354832192	0.998591218466416	Exon	Hippocampus
e114669	ENSG00000138031.14	ENSG00000138031	ADCY3	-0.0447066399595483	0.328370154427667	-1.2803945198755	0.201211829094219	0.998591218466416	Exon	Hippocampus
e191280	ENSG00000067066.16	ENSG00000067066	SP100	-0.129404254561923	-3.19505474593015	-1.28036388916196	0.201222584907372	0.998591218466416	Exon	Hippocampus
e510897	ENSG00000253320.5	ENSG00000253320	AZIN1-AS1	0.0761722107016346	-1.86426805618286	1.28036371924145	0.201222644575236	0.998591218466416	Exon	Hippocampus
e227165	ENSG00000163930.9	ENSG00000163930	BAP1	-0.0602483738151581	2.03552096273901	-1.28035724228314	0.201224918979342	0.998591218466416	Exon	Hippocampus
e599125	ENSG00000148843.13	ENSG00000148843	PDCD11	0.0620447448619547	-1.63219999781532	1.28034896106517	0.201227826982279	0.998591218466416	Exon	Hippocampus
e28162	ENSG00000090621.13	ENSG00000090621	PABPC4	-0.0462326849358562	-0.428191060524359	-1.28034877865014	0.201227891038834	0.998591218466416	Exon	Hippocampus
e431351	ENSG00000105877.17	ENSG00000105877	DNAH11	-0.273834550160343	-3.33752797597083	-1.28034602120036	0.201228859342112	0.998591218466416	Exon	Hippocampus
e142165	ENSG00000114988.11	ENSG00000114988	LMAN2L	0.0890963326047351	-2.42821117430504	1.2803281498104	0.201235135124077	0.998591218466416	Exon	Hippocampus
e7114	ENSG00000171735.18	ENSG00000171735	CAMTA1	-0.0428407336638135	-0.38433223352273	-1.28030958684987	0.201241653912244	0.998591218466416	Exon	Hippocampus
e232970	ENSG00000163636.10	ENSG00000163636	PSMD6	-0.0323132197184586	2.00355036389987	-1.28030688908592	0.201242601303724	0.998591218466416	Exon	Hippocampus
e470368	ENSG00000106477.18	ENSG00000106477	CEP41	-0.0639967031624254	-1.61737936305788	-1.28029457567174	0.201246925527713	0.998591218466416	Exon	Hippocampus
e847073	ENSG00000170776.20	ENSG00000170776	AKAP13	-0.0778204156359995	-1.07523669476532	-1.280290593383	0.201248324042179	0.998591218466416	Exon	Hippocampus
e1081300	ENSG00000101349.16	ENSG00000101349	PAK5	0.0888622557799192	-1.25919197210098	1.28029028767095	0.201248431403528	0.998591218466416	Exon	Hippocampus
e452737	ENSG00000243107.1	ENSG00000243107		0.0617782254058936	-0.249793920171055	1.28026947294997	0.201255741310699	0.998591218466416	Exon	Hippocampus
e605391	ENSG00000154473.17	ENSG00000154473	BUB3	0.0471617214070317	1.09419569970913	1.28025080699416	0.201262296759933	0.998591218466416	Exon	Hippocampus
e1028921	ENSG00000123143.12	ENSG00000123143	PKN1	-0.0797586372052437	-1.93734951164193	-1.2802368131945	0.201267211459118	0.998591218466416	Exon	Hippocampus
e907109	ENSG00000260456.6	ENSG00000260456	C16orf95	0.0841305976390305	-2.30025941790583	1.2802318675617	0.201268948413503	0.998591218466416	Exon	Hippocampus
e761257	ENSG00000139793.18	ENSG00000139793	MBNL2	0.0383048025640498	3.78348238334447	1.28021128032688	0.201276178968756	0.998591218466416	Exon	Hippocampus
e144328	ENSG00000185414.19	ENSG00000185414	MRPL30	0.0362436035319905	2.03356359742065	1.28020582249741	0.201278095874771	0.998591218466416	Exon	Hippocampus
e949985	ENSG00000108852.14	ENSG00000108852	MPP2	-0.0470600895810059	-0.0556285444579005	-1.28020313625932	0.201279039343746	0.998591218466416	Exon	Hippocampus
e86773	ENSG00000157064.10	ENSG00000157064	NMNAT2	-0.0826881912562367	1.43599396557455	-1.28019339047652	0.201282462315356	0.998591218466416	Exon	Hippocampus
e214494	ENSG00000168038.10	ENSG00000168038	ULK4	-0.076183941264185	-1.35258238020838	-1.28019292990681	0.201282624080436	0.998591218466416	Exon	Hippocampus
e597496	ENSG00000107819.13	ENSG00000107819	SFXN3	0.0501250279567701	-0.0670548211963739	1.28019154583538	0.20128311020595	0.998591218466416	Exon	Hippocampus
e810099	ENSG00000206190.11	ENSG00000206190	ATP10A	0.111911392809946	-2.26161224315887	1.28017205343277	0.2012899565872	0.998591218466416	Exon	Hippocampus
e623128	ENSG00000177054.13	ENSG00000177054	ZDHHC13	-0.0868389650718618	-2.63673773009215	-1.28016643838172	0.201291928811853	0.998591218466416	Exon	Hippocampus
e623144	ENSG00000177054.13	ENSG00000177054	ZDHHC13	-0.0868389650718618	-2.63673773009215	-1.28016643838172	0.201291928811853	0.998591218466416	Exon	Hippocampus
e415527	ENSG00000135540.11	ENSG00000135540	NHSL1	-0.0786304257845081	-0.493736527948017	-1.2801536580632	0.201296417810315	0.998591218466416	Exon	Hippocampus
e919088	ENSG00000004975.11	ENSG00000004975	DVL2	0.0641358567710532	-1.55355248292474	1.2801489826609	0.201298060031345	0.998591218466416	Exon	Hippocampus
e108682	ENSG00000143727.15	ENSG00000143727	ACP1	0.0393983111201948	0.806255416781499	1.28014526949751	0.201299364275833	0.998591218466416	Exon	Hippocampus
e1068940	ENSG00000256087.6	ENSG00000256087	ZNF432	0.0763115077115572	-2.5842061643987	1.28014153461655	0.201300676154841	0.998591218466416	Exon	Hippocampus
e715656	ENSG00000175197.11	ENSG00000175197	DDIT3	-0.0687238693935391	0.521677961350733	-1.28013880373561	0.201301635382246	0.998591218466416	Exon	Hippocampus
e59980	ENSG00000274642.1	ENSG00000274642		-0.138460582961444	-1.96832589438835	-1.28013533576398	0.20130285351906	0.998591218466416	Exon	Hippocampus
e574272	ENSG00000095787.21	ENSG00000095787	WAC	0.0335776058603958	2.24393398722964	1.2801339125278	0.201303353437163	0.998591218466416	Exon	Hippocampus
e370575	ENSG00000127022.14	ENSG00000127022	CANX	-0.0414627563273339	4.02622636910615	-1.2801101692661	0.201311693498649	0.998591218466416	Exon	Hippocampus
e13167	ENSG00000255275.3	ENSG00000255275		-0.0768647218874119	-0.140552621850547	-1.28010631815732	0.201313046263517	0.998591218466416	Exon	Hippocampus
e907740	ENSG00000158545.15	ENSG00000158545	ZC3H18	0.0843387764970581	-1.47772020401715	1.28009253584632	0.201317887579944	0.998591218466416	Exon	Hippocampus
e1079032	ENSG00000125877.12	ENSG00000125877	ITPA	0.0522790795187163	-0.460624901086621	1.280085053743	0.20132051585628	0.998591218466416	Exon	Hippocampus
e1176331	ENSG00000196924.14	ENSG00000196924	FLNA	-0.116141999917389	-0.743393568268777	-1.28007976099501	0.201322375081858	0.998591218466416	Exon	Hippocampus
e426384	ENSG00000198286.9	ENSG00000198286	CARD11	-0.141535046069364	-3.10384383996033	-1.28006254918197	0.201328421298904	0.998591218466416	Exon	Hippocampus
e243858	ENSG00000173193.13	ENSG00000173193	PARP14	-0.0939220224004428	-1.44989449589623	-1.28002949245422	0.201340033937845	0.998591218466416	Exon	Hippocampus
e657198	ENSG00000149269.9	ENSG00000149269	PAK1	0.0792079691609883	2.66981042780428	1.2800244053621	0.201341821047696	0.998591218466416	Exon	Hippocampus
e122983	ENSG00000143924.18	ENSG00000143924	EML4	-0.0523631401651073	-0.803124613848859	-1.28002167444324	0.201342780432005	0.998591218466416	Exon	Hippocampus
e248670	ENSG00000017260.19	ENSG00000017260	ATP2C1	0.0384211134781824	2.45625362923419	1.28001941182852	0.201343575301462	0.998591218466416	Exon	Hippocampus
e809654	ENSG00000224078.12	ENSG00000224078	SNHG14	-0.112239980842912	-2.16382985171498	-1.28001877168513	0.201343800187904	0.998591218466416	Exon	Hippocampus
e396495	ENSG00000112146.16	ENSG00000112146	FBXO9	0.0468793303094094	1.07926913080015	1.28001843091487	0.201343919902739	0.998591218466416	Exon	Hippocampus
e682771	ENSG00000215039.6	ENSG00000215039	CD27-AS1	0.069014302179314	-1.23544689206843	1.27999785372341	0.201351148902013	0.998591218466416	Exon	Hippocampus
e53895	ENSG00000121940.15	ENSG00000121940	CLCC1	0.0523622785178662	-1.14090075545598	1.27999553497951	0.201351963514796	0.998591218466416	Exon	Hippocampus
e700770	ENSG00000152556.15	ENSG00000152556	PFKM	0.0453825553205116	1.0494421649066	1.27998367467782	0.20135613027115	0.998591218466416	Exon	Hippocampus
e817777	ENSG00000103932.11	ENSG00000103932	RPAP1	-0.0542764666360017	-1.20784428609869	-1.27997549907084	0.201359002558826	0.998591218466416	Exon	Hippocampus
e704061	ENSG00000278842.1	ENSG00000278842		0.105313047479623	-3.0859263741399	1.27995390771912	0.201366588265069	0.998591218466416	Exon	Hippocampus
e972924	ENSG00000125445.10	ENSG00000125445	MRPS7	0.0365442545954594	1.10560694670904	1.27995325096309	0.20136681900695	0.998591218466416	Exon	Hippocampus
e326443	ENSG00000197603.13	ENSG00000197603	C5orf42	-0.0528133903292275	-0.943286523002282	-1.27994704813451	0.201368998292021	0.998591218466416	Exon	Hippocampus
e351396	ENSG00000113621.14	ENSG00000113621	TXNDC15	0.0403086068393761	3.54331168901079	1.27993458509452	0.201373377075112	0.998591218466416	Exon	Hippocampus
e613521	ENSG00000021762.19	ENSG00000021762	OSBPL5	-0.077299106793514	-2.01869524465042	-1.27992087142521	0.201378195336753	0.998591218466416	Exon	Hippocampus
e307972	ENSG00000251432.6	ENSG00000251432		-0.0948161110527125	-2.75128098420142	-1.27991805176112	0.201379186028777	0.998591218466416	Exon	Hippocampus
e538707	ENSG00000106772.17	ENSG00000106772	PRUNE2	0.051798031583818	1.8545308654281	1.27991601160866	0.201379902840774	0.998591218466416	Exon	Hippocampus
e1133978	ENSG00000184381.18	ENSG00000184381	PLA2G6	0.0659741004517481	-1.00278918123058	1.27988237512473	0.201391721361815	0.998591218466416	Exon	Hippocampus
e989515	ENSG00000154889.16	ENSG00000154889	MPPE1	-0.0635487650251715	-1.8494010439272	-1.27987614661395	0.201393909868215	0.998591218466416	Exon	Hippocampus
e1044082	ENSG00000239382.10	ENSG00000239382	ALKBH6	0.0960160140789015	-2.24806340339813	1.27986249655046	0.20139870614003	0.998591218466416	Exon	Hippocampus
e772782	ENSG00000092010.14	ENSG00000092010	PSME1	-0.069611487478103	0.160424283804591	-1.27986139592475	0.201399092874483	0.998591218466416	Exon	Hippocampus
e297361	ENSG00000109339.18	ENSG00000109339	MAPK10	0.0591811301876666	2.13201126189998	1.27985679650493	0.201400709010252	0.998591218466416	Exon	Hippocampus
e1172869	ENSG00000171100.14	ENSG00000171100	MTM1	-0.0507070351901039	0.129590017308881	-1.27985494578033	0.201401359317173	0.998591218466416	Exon	Hippocampus
e677078	ENSG00000255358.1	ENSG00000255358		0.0834155968829445	-2.36611841929144	1.27983876047836	0.201407046568095	0.998591218466416	Exon	Hippocampus
e826621	ENSG00000128833.12	ENSG00000128833	MYO5C	-0.138531017738127	-2.76638985307362	-1.27981863808878	0.201414117411339	0.998591218466416	Exon	Hippocampus
e319865	ENSG00000249915.7	ENSG00000249915	PDCD6	-0.0698862641154462	-1.06250723260089	-1.27981557033647	0.201415195410396	0.998591218466416	Exon	Hippocampus
e674925	ENSG00000149557.12	ENSG00000149557	FEZ1	0.0512775097605605	2.838346506728	1.27980775316165	0.201417942361534	0.998591218466416	Exon	Hippocampus
e1130289	ENSG00000100150.16	ENSG00000100150	DEPDC5	0.062430567510033	-2.01473865460376	1.27979344884414	0.201422968962247	0.998591218466416	Exon	Hippocampus
e939307	ENSG00000172123.12	ENSG00000172123	SLFN12	-0.135899368439914	-2.88967306512529	-1.27979132552637	0.201423715113372	0.998591218466416	Exon	Hippocampus
e591314	ENSG00000171862.9	ENSG00000171862	PTEN	0.0454787305873729	0.82579157595595	1.27978593309923	0.201425610065205	0.998591218466416	Exon	Hippocampus
e859890	ENSG00000167964.12	ENSG00000167964	RAB26	0.0878021355795688	1.08299943066135	1.27978549571268	0.201425763767703	0.998591218466416	Exon	Hippocampus
e936131	ENSG00000126653.16	ENSG00000126653	NSRP1	-0.0790609189955355	-2.18971835948078	-1.27978547367523	0.20142577151191	0.998591218466416	Exon	Hippocampus
e684942	ENSG00000215021.8	ENSG00000215021	PHB2	0.0349173175829705	1.77752572554416	1.27977884584414	0.20142810061607	0.998591218466416	Exon	Hippocampus
e129662	ENSG00000169764.14	ENSG00000169764	UGP2	0.0680244428233033	-1.59126437903014	1.27977082522249	0.201430919190922	0.998591218466416	Exon	Hippocampus
e616209	ENSG00000166337.9	ENSG00000166337	TAF10	-0.0373713902931514	0.631160928464433	-1.27975785227666	0.201435478152915	0.998591218466416	Exon	Hippocampus
e214429	ENSG00000168038.10	ENSG00000168038	ULK4	-0.0649140800942138	-0.744232349453868	-1.27975576833097	0.201436210501658	0.998591218466416	Exon	Hippocampus
e702945	ENSG00000161791.13	ENSG00000161791	FMNL3	0.077601792564345	-1.81843787776684	1.27974150006534	0.201441224766468	0.998591218466416	Exon	Hippocampus
e265802	ENSG00000114867.20	ENSG00000114867	EIF4G1	-0.043613036774981	1.41993371941283	-1.27973181225638	0.201444629383696	0.998591218466416	Exon	Hippocampus
e761346	ENSG00000065150.18	ENSG00000065150	IPO5	0.0463154502260406	-0.276576773002767	1.27971188609375	0.201451632230274	0.998591218466416	Exon	Hippocampus
e583708	ENSG00000138346.14	ENSG00000138346	DNA2	0.0780072168891369	-1.68746714062099	1.27970891956397	0.201452674802147	0.998591218466416	Exon	Hippocampus
e583729	ENSG00000138346.14	ENSG00000138346	DNA2	0.0780072168891369	-1.68746714062099	1.27970891956397	0.201452674802147	0.998591218466416	Exon	Hippocampus
e575699	ENSG00000099250.17	ENSG00000099250	NRP1	-0.113942440062189	0.841043181450413	-1.27970457436897	0.201454201906064	0.998591218466416	Exon	Hippocampus
e134992	ENSG00000187605.15	ENSG00000187605	TET3	-0.0741778535371289	-1.49478109410163	-1.27970339777945	0.201454615415883	0.998591218466416	Exon	Hippocampus
e422147	ENSG00000026652.13	ENSG00000026652	AGPAT4	0.0388787648046187	4.58765987134849	1.2797031233155	0.201454711875729	0.998591218466416	Exon	Hippocampus
e262886	ENSG00000114757.18	ENSG00000114757	PEX5L	0.0652822080391517	1.07235095486746	1.27969751254688	0.201456683777363	0.998591218466416	Exon	Hippocampus
e791113	ENSG00000165861.13	ENSG00000165861	ZFYVE1	0.0491942012295563	-0.991188164172051	1.27969603466342	0.201457203181067	0.998591218466416	Exon	Hippocampus
e1074225	ENSG00000063241.7	ENSG00000063241	ISOC2	-0.109695112133629	-1.96258255969798	-1.27968124545132	0.201462400919293	0.998591218466416	Exon	Hippocampus
e1177861	ENSG00000155962.12	ENSG00000155962	CLIC2	-0.0922891878773616	-2.48123079776149	-1.27967992594263	0.201462864671607	0.998591218466416	Exon	Hippocampus
e358794	ENSG00000169247.11	ENSG00000169247	SH3TC2	0.116184762680496	-1.32877940319178	1.27967254848935	0.201465457553379	0.998591218466416	Exon	Hippocampus
e262045	ENSG00000177565.16	ENSG00000177565	TBL1XR1	0.0436461778610706	5.84205983811401	1.27966609865742	0.201467724433119	0.998591218466416	Exon	Hippocampus
e298313	ENSG00000118785.13	ENSG00000118785	SPP1	-0.144583497267741	4.51939767818081	-1.27965185900358	0.201472729216142	0.998591218466416	Exon	Hippocampus
e1117617	ENSG00000243156.7	ENSG00000243156	MICAL3	0.0699500220071471	-0.491538981746946	1.27965089179179	0.201473069163461	0.998591218466416	Exon	Hippocampus
e1033982	ENSG00000130475.14	ENSG00000130475	FCHO1	0.0764630866793366	-0.743434938836264	1.27965081506589	0.201473096130443	0.998591218466416	Exon	Hippocampus
e816335	ENSG00000128928.8	ENSG00000128928	IVD	-0.0396741165362537	0.62668930517065	-1.27964251415064	0.201476013682633	0.998591218466416	Exon	Hippocampus
e287272	ENSG00000170448.11	ENSG00000170448	NFXL1	-0.0592273192396866	-1.40210374540549	-1.2796419763395	0.201476202710093	0.998591218466416	Exon	Hippocampus
e66263	ENSG00000143434.15	ENSG00000143434	SEMA6C	-0.0900239838485999	-2.67375940485	-1.2796270449725	0.20148145077221	0.998591218466416	Exon	Hippocampus
e752275	ENSG00000172915.18	ENSG00000172915	NBEA	0.0699172987915298	3.97371895742356	1.27962684646468	0.201481520544218	0.998591218466416	Exon	Hippocampus
e868931	ENSG00000179889.18	ENSG00000179889	PDXDC1	-0.0330143469148222	1.78036371049092	-1.27958879180597	0.201494896414109	0.998591218466416	Exon	Hippocampus
e1002849	ENSG00000141664.9	ENSG00000141664	ZCCHC2	-0.0751177373429917	-1.79928239423327	-1.27957540882817	0.201499600564849	0.998591218466416	Exon	Hippocampus
e606228	ENSG00000089876.11	ENSG00000089876	DHX32	-0.0747752088520425	-2.25949182531783	-1.27956722005834	0.201502478977933	0.998591218466416	Exon	Hippocampus
e292672	ENSG00000132466.17	ENSG00000132466	ANKRD17	0.031454826010566	0.721025361223649	1.2795633474746	0.201503840230208	0.998591218466416	Exon	Hippocampus
e746150	ENSG00000198598.6	ENSG00000198598	MMP17	-0.122484657431212	-1.88557971069499	-1.27955734425317	0.201505950436451	0.998591218466416	Exon	Hippocampus
e372880	ENSG00000137275.13	ENSG00000137275	RIPK1	-0.0668460047079341	-1.68217040920414	-1.27955126925842	0.201508085888371	0.998591218466416	Exon	Hippocampus
e48365	ENSG00000065243.19	ENSG00000065243	PKN2	-0.0496558939998914	-0.508396211038614	-1.27954104953721	0.201511678311293	0.998591218466416	Exon	Hippocampus
e657325	ENSG00000048649.13	ENSG00000048649	RSF1	0.0296307639510985	2.3894965751725	1.27954028027957	0.201511948721624	0.998591218466416	Exon	Hippocampus
e73779	ENSG00000196189.12	ENSG00000196189	SEMA4A	0.0929841643102332	-1.30654193258772	1.27953780553308	0.201512818649154	0.998591218466416	Exon	Hippocampus
e59519	ENSG00000155761.13	ENSG00000155761	SPAG17	-0.232079440382	-2.85589464711247	-1.27953520318581	0.201513733434116	0.998591218466416	Exon	Hippocampus
e908816	ENSG00000167522.14	ENSG00000167522	ANKRD11	-0.0658133289218548	-1.39018319391533	-1.27953505310624	0.201513786190633	0.998591218466416	Exon	Hippocampus
e1142634	ENSG00000251322.7	ENSG00000251322	SHANK3	-0.0738654954831039	3.46743227500618	-1.27952991878282	0.201515591032752	0.998591218466416	Exon	Hippocampus
e41568	ENSG00000116641.17	ENSG00000116641	DOCK7	-0.0554786381059273	-0.628520125362041	-1.27950742724094	0.201523497507482	0.998591218466416	Exon	Hippocampus
e549449	ENSG00000041982.15	ENSG00000041982	TNC	-0.130274372557728	0.0978404548506139	-1.27950667496838	0.201523761958553	0.998591218466416	Exon	Hippocampus
e844783	ENSG00000172349.17	ENSG00000172349	IL16	-0.163983426127932	-3.31561674910683	-1.27950236276762	0.201525277858304	0.998591218466416	Exon	Hippocampus
e904841	ENSG00000153815.16	ENSG00000153815	CMIP	-0.0749652156323449	0.405148296975485	-1.27949863193176	0.2015265893933	0.998591218466416	Exon	Hippocampus
e120003	ENSG00000115760.13	ENSG00000115760	BIRC6	0.0345428025940974	2.31135201798915	1.27948400912419	0.201531729943399	0.998591218466416	Exon	Hippocampus
e1087923	ENSG00000088298.12	ENSG00000088298	EDEM2	-0.0650209070086178	-1.79089137279641	-1.27948261141373	0.201532221304182	0.998591218466416	Exon	Hippocampus
e1012523	ENSG00000077463.14	ENSG00000077463	SIRT6	-0.0701508705457823	-2.28016333761627	-1.27947017101248	0.201536594727349	0.998591218466416	Exon	Hippocampus
e311057	ENSG00000170390.15	ENSG00000170390	DCLK2	-0.0844038163763539	-1.99176043941551	-1.27945755612341	0.201541029562669	0.998591218466416	Exon	Hippocampus
e1115553	ENSG00000183570.16	ENSG00000183570	PCBP3	-0.109652010675718	-2.32594809431221	-1.27945583126761	0.201541635950997	0.998591218466416	Exon	Hippocampus
e513057	ENSG00000147679.11	ENSG00000147679	UTP23	-0.0456695666431692	0.161877097222611	-1.27944916736538	0.201543978717376	0.998591218466416	Exon	Hippocampus
e923089	ENSG00000166579.15	ENSG00000166579	NDEL1	0.0416487745605502	0.779204707151042	1.27944097260736	0.20154685969988	0.998591218466416	Exon	Hippocampus
e333822	ENSG00000152942.18	ENSG00000152942	RAD17	-0.0835142667071225	-2.72789080744123	-1.27943155827835	0.201550169476946	0.998591218466416	Exon	Hippocampus
e281942	ENSG00000002549.12	ENSG00000002549	LAP3	-0.0651444802792039	0.830205307649115	-1.27942228362854	0.201553430186192	0.998591218466416	Exon	Hippocampus
e914410	ENSG00000074356.16	ENSG00000074356	NCBP3	0.0545821078941892	0.444006636525456	1.27942029600824	0.201554128983306	0.998591218466416	Exon	Hippocampus
e778933	ENSG00000182400.14	ENSG00000182400	TRAPPC6B	0.0503268204821632	1.72567070074303	1.27941895121553	0.201554601779473	0.998591218466416	Exon	Hippocampus
e510800	ENSG00000155096.13	ENSG00000155096	AZIN1	0.0305656313269627	1.73297313794442	1.27941491211786	0.201556021832134	0.998591218466416	Exon	Hippocampus
e736149	ENSG00000173064.11	ENSG00000173064	HECTD4	-0.0615146435858701	1.12549958492221	-1.2794106292409	0.201557527599916	0.998591218466416	Exon	Hippocampus
e201362	ENSG00000070950.9	ENSG00000070950	RAD18	0.073474887775916	-2.22576690571762	1.27941052652458	0.201557563712877	0.998591218466416	Exon	Hippocampus
e175390	ENSG00000138378.17	ENSG00000138378	STAT4	0.14873350798743	-2.40160312896275	1.27940873449154	0.201558193755828	0.998591218466416	Exon	Hippocampus
e946036	ENSG00000141756.18	ENSG00000141756	FKBP10	-0.0812665022662025	-2.08096246826573	-1.27940323085098	0.201560128734715	0.998591218466416	Exon	Hippocampus
e1076609	ENSG00000198131.13	ENSG00000198131	ZNF544	0.0511596458834607	-0.898954736903783	1.27940292789239	0.201560235249783	0.998591218466416	Exon	Hippocampus
e542194	ENSG00000196305.17	ENSG00000196305	IARS	0.0354877538346084	1.68630984764597	1.27940192002544	0.201560589598894	0.998591218466416	Exon	Hippocampus
e427774	ENSG00000178397.12	ENSG00000178397	FAM220A	0.0725402193582832	-1.66655255735037	1.27939780897871	0.201562034978675	0.998591218466416	Exon	Hippocampus
e427782	ENSG00000178397.12	ENSG00000178397	FAM220A	0.0725402193582832	-1.66655255735037	1.27939780897871	0.201562034978675	0.998591218466416	Exon	Hippocampus
e593698	ENSG00000107438.8	ENSG00000107438	PDLIM1	-0.212501639751425	-2.98345319215353	-1.27939718219874	0.201562255345386	0.998591218466416	Exon	Hippocampus
e179660	ENSG00000055044.10	ENSG00000055044	NOP58	-0.0590632205946255	0.227556542725574	-1.27939380843247	0.201563441515496	0.998591218466416	Exon	Hippocampus
e333566	ENSG00000134058.10	ENSG00000134058	CDK7	0.0635099629990915	-0.705119524845049	1.27939260516843	0.201563864567925	0.998591218466416	Exon	Hippocampus
e333593	ENSG00000134058.10	ENSG00000134058	CDK7	0.0635099629990915	-0.705119524845049	1.27939260516843	0.201563864567925	0.998591218466416	Exon	Hippocampus
e309122	ENSG00000109436.7	ENSG00000109436	TBC1D9	0.0589876674159042	-0.265815338779997	1.27938827968517	0.201565385358541	0.998591218466416	Exon	Hippocampus
e97811	ENSG00000082482.13	ENSG00000082482	KCNK2	0.0762081924261302	1.40874209075041	1.27938609396327	0.201566153836644	0.998591218466416	Exon	Hippocampus
e568692	ENSG00000151655.18	ENSG00000151655	ITIH2	-0.178005839642785	-3.3285430406375	-1.27938488502499	0.201566578888255	0.998591218466416	Exon	Hippocampus
e722009	ENSG00000187109.13	ENSG00000187109	NAP1L1	0.0408548180531325	5.42953036381054	1.27937066826471	0.201571577419994	0.998591218466416	Exon	Hippocampus
e340483	ENSG00000113356.11	ENSG00000113356	POLR3G	-0.108617107654221	-3.11409673822291	-1.27936930928571	0.201572055234004	0.998591218466416	Exon	Hippocampus
e718035	ENSG00000184575.11	ENSG00000184575	XPOT	0.0448444752420111	1.32648536406179	1.27936232677768	0.201574510281453	0.998591218466416	Exon	Hippocampus
e181112	ENSG00000023228.13	ENSG00000023228	NDUFS1	0.0427553233036319	2.3330806215109	1.2793434749664	0.201581138681241	0.998591218466416	Exon	Hippocampus
e956454	ENSG00000167085.11	ENSG00000167085	PHB	-0.0416169124111842	0.90866167281336	-1.27934088357192	0.201582049842168	0.998591218466416	Exon	Hippocampus
e951170	ENSG00000030582.16	ENSG00000030582	GRN	-0.0822222584482538	-0.909964212152196	-1.27933923948137	0.201582627922865	0.998591218466416	Exon	Hippocampus
e250352	ENSG00000091513.14	ENSG00000091513	TF	0.116298766781555	0.900672320641504	1.27933884480387	0.201582766696084	0.998591218466416	Exon	Hippocampus
e994795	ENSG00000134769.21	ENSG00000134769	DTNA	-0.07474196536101	2.97237386546828	-1.27933086644313	0.201585571995937	0.998591218466416	Exon	Hippocampus
e1093759	ENSG00000101443.17	ENSG00000101443	WFDC2	0.106952955158901	-2.40787454302677	1.27932777882914	0.201586657650569	0.998591218466416	Exon	Hippocampus
e912463	ENSG00000186594.13	ENSG00000186594	MIR22HG	-0.085313909209057	-1.93270037680229	-1.27932122447609	0.201588962280479	0.998591218466416	Exon	Hippocampus
e332448	ENSG00000113595.14	ENSG00000113595	TRIM23	0.0478818808303438	0.934688188049402	1.27931211693217	0.201592164690829	0.998591218466416	Exon	Hippocampus
e670167	ENSG00000149582.15	ENSG00000149582	TMEM25	0.077842269841317	-1.35236341155134	1.27930269318189	0.201595478325416	0.998591218466416	Exon	Hippocampus
e1141435	ENSG00000196576.14	ENSG00000196576	PLXNB2	-0.0743311800925555	-0.559813146094556	-1.27929376547755	0.201598617574197	0.998591218466416	Exon	Hippocampus
e408842	ENSG00000112769.18	ENSG00000112769	LAMA4	-0.0796385158669024	-0.480552797503244	-1.27927215383181	0.201606217025629	0.998591218466416	Exon	Hippocampus
e683566	ENSG00000184574.9	ENSG00000184574	LPAR5	0.105052391003306	0.267535722004754	1.27927214454151	0.201606220292486	0.998591218466416	Exon	Hippocampus
e618435	ENSG00000133812.15	ENSG00000133812	SBF2	-0.0338841791768882	0.943358116932344	-1.27926761199347	0.201607814130112	0.998591218466416	Exon	Hippocampus
e565494	ENSG00000197070.13	ENSG00000197070	ARRDC1	-0.103878913619893	-3.01186782830865	-1.27926681246745	0.201608095278591	0.998591218466416	Exon	Hippocampus
e926210	ENSG00000214946.13	ENSG00000214946	TBC1D26	-0.136251764531906	-2.96139750753279	-1.27926626641927	0.201608287293289	0.998591218466416	Exon	Hippocampus
e66706	ENSG00000143373.17	ENSG00000143373	ZNF687	-0.0497146391245624	0.196846507249851	-1.27926113313347	0.201610092390231	0.998591218466416	Exon	Hippocampus
e601779	ENSG00000165813.17	ENSG00000165813	CCDC186	0.0406268453233029	1.78478075945606	1.27925929254286	0.201610739628551	0.998591218466416	Exon	Hippocampus
e507205	ENSG00000188343.12	ENSG00000188343	FAM92A1	0.109599344042476	-2.81153663524225	1.27923819801353	0.2016181575669	0.998591218466416	Exon	Hippocampus
e676239	ENSG00000134954.14	ENSG00000134954	ETS1	-0.103121787689678	-2.88971593806375	-1.27923697571581	0.201618587396749	0.998591218466416	Exon	Hippocampus
e382817	ENSG00000204427.11	ENSG00000204427	ABHD16A	0.0421216462796863	-0.316350163472726	1.27923307066234	0.201619960641586	0.998591218466416	Exon	Hippocampus
e845470	ENSG00000214575.9	ENSG00000214575	CPEB1	-0.0435569218301354	0.663810029501293	-1.27923241422142	0.20162019148522	0.998591218466416	Exon	Hippocampus
e752101	ENSG00000172915.18	ENSG00000172915	NBEA	0.0698950141294194	3.97370592672991	1.27919887606388	0.201631985751753	0.998591218466416	Exon	Hippocampus
e240640	ENSG00000144857.14	ENSG00000144857	BOC	-0.102497624962781	-2.03709895491579	-1.27919357374277	0.201633850449874	0.998591218466416	Exon	Hippocampus
e262551	ENSG00000171109.18	ENSG00000171109	MFN1	0.0490689926681873	0.770684614457526	1.27918451074739	0.201637037715435	0.998591218466416	Exon	Hippocampus
e1087793	ENSG00000078814.15	ENSG00000078814	MYH7B	0.115810040928661	-2.68506732826279	1.27918357521196	0.201637366725741	0.998591218466416	Exon	Hippocampus
e1164037	ENSG00000224031.1	ENSG00000224031	TCEAL3-AS1	0.112021758884042	-3.16944985872417	1.27918178675668	0.201637995693095	0.998591218466416	Exon	Hippocampus
e336437	ENSG00000113161.15	ENSG00000113161	HMGCR	0.057358092926213	3.05375798234289	1.27918026337814	0.201638531438891	0.998591218466416	Exon	Hippocampus
e349867	ENSG00000113522.13	ENSG00000113522	RAD50	0.0375562423984289	1.16554007934298	1.27917874677364	0.201639064803408	0.998591218466416	Exon	Hippocampus
e104046	ENSG00000135749.18	ENSG00000135749	PCNX2	-0.0690343215470353	-0.353263273643302	-1.2791587787268	0.201646087328905	0.998591218466416	Exon	Hippocampus
e1069748	ENSG00000182986.12	ENSG00000182986	ZNF320	-0.132871645035565	-2.31637647454674	-1.27915683681414	0.201646770286136	0.998591218466416	Exon	Hippocampus
e427528	ENSG00000122512.14	ENSG00000122512	PMS2	0.0861283489702876	-2.37121292474052	1.2791295443468	0.201656369036985	0.998591218466416	Exon	Hippocampus
e151583	ENSG00000155052.14	ENSG00000155052	CNTNAP5	0.0921239899527439	2.10232732745226	1.2791284708972	0.201656746575659	0.998591218466416	Exon	Hippocampus
e733862	ENSG00000139436.20	ENSG00000139436	GIT2	-0.0398087982703623	0.90276744337342	-1.27911276173222	0.201662271642538	0.998591218466416	Exon	Hippocampus
e427503	ENSG00000122512.14	ENSG00000122512	PMS2	0.0756246771429361	-1.99639899862568	1.27910309206398	0.201665672614483	0.998591218466416	Exon	Hippocampus
e792471	ENSG00000119723.16	ENSG00000119723	COQ6	0.0388879482959203	-0.0900129100018566	1.27909345033622	0.201669063801141	0.998591218466416	Exon	Hippocampus
e1108931	ENSG00000159231.5	ENSG00000159231	CBR3	-0.0744168635183115	-1.02004942397216	-1.27908346953819	0.20167257428951	0.998591218466416	Exon	Hippocampus
e237182	ENSG00000036054.12	ENSG00000036054	TBC1D23	-0.0408149201144634	-0.113552369201863	-1.27906693538258	0.201678389850888	0.998591218466416	Exon	Hippocampus
e751501	ENSG00000270008.1	ENSG00000270008		-0.0451612130395042	0.295145299307734	-1.27906221672769	0.201680049566698	0.998591218466416	Exon	Hippocampus
e176005	ENSG00000138411.10	ENSG00000138411	HECW2	0.0588802172131174	-0.361418113264339	1.27906138522849	0.201680342035057	0.998591218466416	Exon	Hippocampus
e368381	ENSG00000198055.10	ENSG00000198055	GRK6	-0.0612131325938249	-1.11889042257978	-1.27905994360288	0.201680849107693	0.998591218466416	Exon	Hippocampus
e529271	ENSG00000099810.18	ENSG00000099810	MTAP	0.0758576002454952	-0.752161031478472	1.27905580896341	0.201682303417313	0.998591218466416	Exon	Hippocampus
e73809	ENSG00000196189.12	ENSG00000196189	SEMA4A	0.0926681036470166	-1.20258288976999	1.2790522182625	0.201683566409329	0.998591218466416	Exon	Hippocampus
e793967	ENSG00000170345.9	ENSG00000170345	FOS	-0.184226365509804	-0.124947212119213	-1.27904885991318	0.20168474767931	0.998591218466416	Exon	Hippocampus
e498397	ENSG00000168300.13	ENSG00000168300	PCMTD1	0.042547926366444	2.081267450879	1.2790443468173	0.20168633512926	0.998591218466416	Exon	Hippocampus
e782075	ENSG00000100519.11	ENSG00000100519	PSMC6	0.0432833665386772	0.989438250787826	1.27904180719215	0.20168722842869	0.998591218466416	Exon	Hippocampus
e616644	ENSG00000166387.11	ENSG00000166387	PPFIBP2	0.100500143355524	-1.4781242786602	1.27904008626907	0.201687833755738	0.998591218466416	Exon	Hippocampus
e336445	ENSG00000113161.15	ENSG00000113161	HMGCR	0.0640513038103373	1.00872089691061	1.27903818273212	0.201688503317949	0.998591218466416	Exon	Hippocampus
e254304	ENSG00000163714.17	ENSG00000163714	U2SURP	0.0468030355951292	0.468625793604852	1.27902212226573	0.201694152593484	0.998591218466416	Exon	Hippocampus
e1127566	ENSG00000100325.14	ENSG00000100325	ASCC2	-0.0659275844430372	-2.00029835878572	-1.27900101432594	0.201701577496007	0.998591218466416	Exon	Hippocampus
e256629	ENSG00000114790.12	ENSG00000114790	ARHGEF26	-0.0715317359495693	-1.14809080525505	-1.27899917348918	0.201702225035933	0.998591218466416	Exon	Hippocampus
e350791	ENSG00000081059.19	ENSG00000081059	TCF7	-0.166343834687284	-3.00072298388899	-1.27899854828217	0.201702444961538	0.998591218466416	Exon	Hippocampus
e48787	ENSG00000162664.16	ENSG00000162664	ZNF326	-0.0420795130743179	1.01929451771285	-1.2789972607599	0.201702897866664	0.998591218466416	Exon	Hippocampus
e674023	ENSG00000110002.15	ENSG00000110002	VWA5A	-0.0836464177458808	-1.19494238213974	-1.27897228268092	0.20171168442513	0.998591218466416	Exon	Hippocampus
e960918	ENSG00000214226.8	ENSG00000214226	C17orf67	0.0957046107343365	-2.90649630651518	1.27897095942054	0.201712149917289	0.998591218466416	Exon	Hippocampus
e415483	ENSG00000112379.8	ENSG00000112379	ARFGEF3	-0.0430630316347157	3.19581109571249	-1.27896945389986	0.201712679525333	0.998591218466416	Exon	Hippocampus
e459937	ENSG00000128581.15	ENSG00000128581	IFT22	0.0472603666771443	1.30963482592889	1.27896921043442	0.20171276517105	0.998591218466416	Exon	Hippocampus
e247518	ENSG00000181789.14	ENSG00000181789	COPG1	0.0437224087133416	0.636780733540834	1.27895653960559	0.201717222523075	0.998591218466416	Exon	Hippocampus
e231658	ENSG00000168297.15	ENSG00000168297	PXK	0.0851426601782826	0.210034608589773	1.27895474024871	0.2017178555078	0.998591218466416	Exon	Hippocampus
e1119901	ENSG00000099899.14	ENSG00000099899	TRMT2A	0.0408467197173723	0.0524274691452333	1.27895379030305	0.201718189683947	0.998591218466416	Exon	Hippocampus
e783483	ENSG00000139946.9	ENSG00000139946	PELI2	0.0687797354647275	-1.15982088786627	1.27895180232404	0.201718889025435	0.998591218466416	Exon	Hippocampus
e801172	ENSG00000247092.6	ENSG00000247092	SNHG10	0.0594592529912962	-1.13755121542614	1.27895121218329	0.201719096628527	0.998591218466416	Exon	Hippocampus
e946344	ENSG00000204815.9	ENSG00000204815	TTC25	-0.112673963745253	-2.49118618375481	-1.27894955676671	0.201719678981285	0.998591218466416	Exon	Hippocampus
e508022	ENSG00000164941.13	ENSG00000164941	INTS8	-0.0825357744414802	-2.23619408498735	-1.27894699658319	0.201720579621019	0.998591218466416	Exon	Hippocampus
e926491	ENSG00000141027.20	ENSG00000141027	NCOR1	0.0493785554264344	-0.635131905267382	1.27894323276585	0.201721903689041	0.998591218466416	Exon	Hippocampus
e1104134	ENSG00000155307.17	ENSG00000155307	SAMSN1	-0.148511826865395	-2.66988238811857	-1.2789422228178	0.201722258978331	0.998591218466416	Exon	Hippocampus
e263077	ENSG00000163728.10	ENSG00000163728	TTC14	0.0497892090532012	0.782497716764538	1.27893855680681	0.201723548646974	0.998591218466416	Exon	Hippocampus
e638188	ENSG00000149541.9	ENSG00000149541	B3GAT3	-0.0916981321091886	-2.87297230802318	-1.27893691647055	0.201724125704005	0.998591218466416	Exon	Hippocampus
e160159	ENSG00000157827.19	ENSG00000157827	FMNL2	0.0564298416739371	1.75520902600704	1.27893195514996	0.201725871063811	0.998591218466416	Exon	Hippocampus
e143873	ENSG00000183513.8	ENSG00000183513	COA5	0.0366390079411217	3.05785151853093	1.2789300439328	0.201726543420331	0.998591218466416	Exon	Hippocampus
e306699	ENSG00000138686.9	ENSG00000138686	BBS7	0.053980749441594	0.328292874341432	1.27892811682502	0.201727221368752	0.998591218466416	Exon	Hippocampus
e1133670	ENSG00000100139.13	ENSG00000100139	MICALL1	0.0827172057141288	-1.28349993732535	1.27892537284211	0.20172818669329	0.998591218466416	Exon	Hippocampus
e1087393	ENSG00000125971.16	ENSG00000125971	DYNLRB1	0.0426562872604162	0.677662176693541	1.27891719928861	0.201731062143691	0.998591218466416	Exon	Hippocampus
e591739	ENSG00000119922.9	ENSG00000119922	IFIT2	-0.0820119565802079	2.75494543779421	-1.27888955153249	0.201740788827352	0.998591218466416	Exon	Hippocampus
e1076410	ENSG00000121413.12	ENSG00000121413	ZSCAN18	-0.060878284809978	2.2682032339964	-1.27888539039686	0.201742252775151	0.998591218466416	Exon	Hippocampus
e280367	ENSG00000071127.16	ENSG00000071127	WDR1	-0.0613861674213179	0.82750960734621	-1.27888401014751	0.201742738368586	0.998591218466416	Exon	Hippocampus
e921122	ENSG00000129244.8	ENSG00000129244	ATP1B2	-0.0589567149539366	4.70257211321405	-1.27888196230079	0.201743458834856	0.998591218466416	Exon	Hippocampus
e314914	ENSG00000137628.16	ENSG00000137628	DDX60	-0.097884655006888	-1.47725084091197	-1.27888000653923	0.201744146905808	0.998591218466416	Exon	Hippocampus
e178277	ENSG00000003402.19	ENSG00000003402	CFLAR	-0.0605210093888725	0.332562254006079	-1.27887576204705	0.201745640197929	0.998591218466416	Exon	Hippocampus
e4483	ENSG00000157873.17	ENSG00000157873	TNFRSF14	-0.104570732421817	-1.56422982578251	-1.27885228518121	0.201753899946715	0.998591218466416	Exon	Hippocampus
e255717	ENSG00000070087.13	ENSG00000070087	PFN2	0.056681439700016	2.25671536863502	1.27885056156166	0.20175450636895	0.998591218466416	Exon	Hippocampus
e1078629	ENSG00000088881.20	ENSG00000088881	EBF4	0.0986018437146368	-2.81865195212267	1.27884669440212	0.201755866959175	0.998591218466416	Exon	Hippocampus
e390197	ENSG00000112130.16	ENSG00000112130	RNF8	0.0742311389661468	-1.48420396138448	1.27879401012055	0.20177440364102	0.998591218466416	Exon	Hippocampus
e783043	ENSG00000126777.17	ENSG00000126777	KTN1	0.0707303085615638	1.06080070309875	1.2787890980325	0.201776131996388	0.998591218466416	Exon	Hippocampus
e935481	ENSG00000160551.10	ENSG00000160551	TAOK1	0.0316791805670027	1.97567269567375	1.27878358931526	0.20177807029315	0.998591218466416	Exon	Hippocampus
e59371	ENSG00000198162.12	ENSG00000198162	MAN1A2	0.0577068496879988	-0.902244765295848	1.2787828404225	0.201778333799543	0.998591218466416	Exon	Hippocampus
e81195	ENSG00000143164.15	ENSG00000143164	DCAF6	0.0580039247108353	-0.190895655986708	1.27877570430531	0.201780844735771	0.998591218466416	Exon	Hippocampus
e442876	ENSG00000234444.9	ENSG00000234444	ZNF736	0.0350949123125172	1.86443801086218	1.27877486402813	0.201781140399797	0.998591218466416	Exon	Hippocampus
e619462	ENSG00000170242.17	ENSG00000170242	USP47	0.0492995708431512	0.272871134233824	1.27877355622369	0.20178160057088	0.998591218466416	Exon	Hippocampus
e739453	ENSG00000255857.5	ENSG00000255857	PXN-AS1	0.0898599346008427	-2.58708435585349	1.27877343290877	0.201781643961168	0.998591218466416	Exon	Hippocampus
e128375	ENSG00000162929.13	ENSG00000162929	KIAA1841	0.0619635232785618	-0.494064047270152	1.27876239653342	0.201785527310581	0.998591218466416	Exon	Hippocampus
e507015	ENSG00000205133.11	ENSG00000205133	TRIQK	0.0421128820859167	3.5302421740072	1.27875618600371	0.201787712622482	0.998591218466416	Exon	Hippocampus
e658944	ENSG00000171204.12	ENSG00000171204	TMEM126B	0.0512147039054514	-0.357486190682477	1.27874045288229	0.201793248745912	0.998591218466416	Exon	Hippocampus
e730337	ENSG00000111696.11	ENSG00000111696	NT5DC3	-0.0966716064958091	-0.0258928729526137	-1.27873777058188	0.201794192596801	0.998591218466416	Exon	Hippocampus
e716638	ENSG00000135446.16	ENSG00000135446	CDK4	-0.0566266608568654	-0.576101036569452	-1.27872396352703	0.201799051089961	0.998591218466416	Exon	Hippocampus
e845723	ENSG00000250988.7	ENSG00000250988	SNHG21	0.0878432778170978	-1.8443279588519	1.27871263125996	0.201803038806825	0.998591218466416	Exon	Hippocampus
e657200	ENSG00000149269.9	ENSG00000149269	PAK1	0.0830748324286597	1.46025381892164	1.27871127765809	0.20180351513029	0.998591218466416	Exon	Hippocampus
e172537	ENSG00000115232.13	ENSG00000115232	ITGA4	-0.139814649483318	-1.72795719720992	-1.27871067176285	0.20180372834105	0.998591218466416	Exon	Hippocampus
e262029	ENSG00000177565.16	ENSG00000177565	TBL1XR1	0.0436122075909156	5.84222027114364	1.27870190420855	0.20180681360721	0.998591218466416	Exon	Hippocampus
e549344	ENSG00000041982.15	ENSG00000041982	TNC	-0.129227481464168	-0.406129601218609	-1.27869848265168	0.201808017648316	0.998591218466416	Exon	Hippocampus
e334211	ENSG00000183474.15	ENSG00000183474	GTF2H2C	-0.1157883162359	-2.58614423494384	-1.27869782038791	0.201808250698622	0.998591218466416	Exon	Hippocampus
e298264	ENSG00000118785.13	ENSG00000118785	SPP1	-0.144471599865714	4.51981305052079	-1.27869448678625	0.201809423794461	0.998591218466416	Exon	Hippocampus
e848591	ENSG00000140521.12	ENSG00000140521	POLG	0.0716992567928863	-2.26573351803726	1.27868545716289	0.201812601347822	0.998591218466416	Exon	Hippocampus
e716465	ENSG00000135506.15	ENSG00000135506	OS9	0.0880744985201046	-2.84855980828061	1.27867819225547	0.201815157918583	0.998591218466416	Exon	Hippocampus
e307760	ENSG00000164073.9	ENSG00000164073	MFSD8	-0.0704855696597581	-1.97923966405984	-1.27864397543202	0.201827199372301	0.998591218466416	Exon	Hippocampus
e937998	ENSG00000108666.9	ENSG00000108666	C17orf75	0.057557553619011	-1.0404303920318	1.27862687469867	0.20183321759412	0.998591218466416	Exon	Hippocampus
e457267	ENSG00000146826.15	ENSG00000146826	C7orf43	-0.061765247590917	-1.06035021278255	-1.27862623241599	0.201833443633749	0.998591218466416	Exon	Hippocampus
e337275	ENSG00000113231.13	ENSG00000113231	PDE8B	-0.0821717887083463	-0.419743751027975	-1.27862295981803	0.201834595367552	0.998591218466416	Exon	Hippocampus
e298270	ENSG00000118785.13	ENSG00000118785	SPP1	-0.144463840706516	4.51987057996979	-1.27861564476892	0.20183716978897	0.998591218466416	Exon	Hippocampus
e708841	ENSG00000012822.15	ENSG00000012822	CALCOCO1	0.0361322511645434	0.511373568115436	1.27861234125195	0.201838332419915	0.998591218466416	Exon	Hippocampus
e656040	ENSG00000149257.13	ENSG00000149257	SERPINH1	-0.198275716692178	-1.41227538115712	-1.27860542001268	0.201840768278289	0.998591218466416	Exon	Hippocampus
e637178	ENSG00000168496.3	ENSG00000168496	FEN1	0.0677624606265975	-1.03490616671447	1.27860294912071	0.201841637888302	0.998591218466416	Exon	Hippocampus
e801412	ENSG00000066739.11	ENSG00000066739	ATG2B	-0.0415477267631029	-0.253578772240885	-1.27857700099107	0.201850770283771	0.998591218466416	Exon	Hippocampus
e1029191	ENSG00000099797.12	ENSG00000099797	TECR	-0.0568726383614956	-1.17774678057107	-1.27857697270445	0.201850780239359	0.998591218466416	Exon	Hippocampus
e869515	ENSG00000166783.20	ENSG00000166783	KIAA0430	0.0448454402115194	0.334524829318757	1.27857527473454	0.201851377847243	0.998591218466416	Exon	Hippocampus
e606871	ENSG00000108010.11	ENSG00000108010	GLRX3	-0.0310609915526685	0.970768039599696	-1.27856872554702	0.201853682874367	0.998591218466416	Exon	Hippocampus
e107987	ENSG00000162711.16	ENSG00000162711	NLRP3	-0.0674440362139336	-0.0740393864023512	-1.27855549384879	0.201858339911326	0.998591218466416	Exon	Hippocampus
e91434	ENSG00000077157.21	ENSG00000077157	PPP1R12B	-0.0798079327229197	-2.02067495165121	-1.27855410880643	0.201858827396267	0.998591218466416	Exon	Hippocampus
e343965	ENSG00000186952.14	ENSG00000186952	TMEM232	0.0613478680256678	0.0265800710047272	1.278543643629	0.201862510789017	0.998591218466416	Exon	Hippocampus
e277229	ENSG00000087266.15	ENSG00000087266	SH3BP2	-0.0601496687338564	0.15604874981562	-1.27852808247509	0.201867987886166	0.998591218466416	Exon	Hippocampus
e803757	ENSG00000197102.10	ENSG00000197102	DYNC1H1	0.0401183625027348	2.79604061586615	1.27851629035206	0.201872138460809	0.998591218466416	Exon	Hippocampus
e231044	ENSG00000163681.14	ENSG00000163681	SLMAP	0.0459694854119877	0.217223128779002	1.27851123699735	0.201873917152516	0.998591218466416	Exon	Hippocampus
e485105	ENSG00000104219.12	ENSG00000104219	ZDHHC2	-0.0602532021709746	0.462002821054271	-1.27850534684846	0.201875990395487	0.998591218466416	Exon	Hippocampus
e824566	ENSG00000138593.8	ENSG00000138593	SECISBP2L	0.0438602066706551	2.71609949319831	1.27850002025507	0.2018778652889	0.998591218466416	Exon	Hippocampus
e1069266	ENSG00000269834.5	ENSG00000269834	ZNF528-AS1	0.0578663219234595	-0.329155735751811	1.27849648431634	0.20187910990159	0.998591218466416	Exon	Hippocampus
e619759	ENSG00000133816.13	ENSG00000133816	MICAL2	0.0844410631591577	0.500255575654459	1.27849463097136	0.201879762261483	0.998591218466416	Exon	Hippocampus
e547041	ENSG00000070159.13	ENSG00000070159	PTPN3	-0.103362211651935	-1.72847768202827	-1.27846542322557	0.201890043315381	0.998591218466416	Exon	Hippocampus
e613668	ENSG00000021762.19	ENSG00000021762	OSBPL5	-0.0886138760510168	-2.75668875993935	-1.27846083185328	0.201891659501867	0.998591218466416	Exon	Hippocampus
e783026	ENSG00000126777.17	ENSG00000126777	KTN1	0.0586874173984422	1.68093096035271	1.27844468766541	0.201897342413623	0.998591218466416	Exon	Hippocampus
e66782	ENSG00000143393.16	ENSG00000143393	PI4KB	-0.030763801915268	1.41654845996655	-1.27844110779175	0.201898602579964	0.998591218466416	Exon	Hippocampus
e835160	ENSG00000140350.15	ENSG00000140350	ANP32A	0.0315923971806056	3.55868620235007	1.2784367481467	0.201900137244679	0.998591218466416	Exon	Hippocampus
e1029107	ENSG00000099797.12	ENSG00000099797	TECR	-0.0557422554568235	0.0691615527311761	-1.27843496204349	0.201900765984013	0.998591218466416	Exon	Hippocampus
e1158869	ENSG00000184481.16	ENSG00000184481	FOXO4	0.0616957916905264	1.07529190845108	1.27843146802807	0.201901995942235	0.998591218466416	Exon	Hippocampus
e457741	ENSG00000272752.6	ENSG00000272752	STAG3L5P-PVRIG2P-PILRB	-0.0631696461952994	0.330246894267206	-1.27843085710217	0.201902211000043	0.998591218466416	Exon	Hippocampus
e304850	ENSG00000145362.17	ENSG00000145362	ANK2	0.0766571492909594	-1.85409339066568	1.27842632634566	0.201903805919766	0.998591218466416	Exon	Hippocampus
e313324	ENSG00000109738.10	ENSG00000109738	GLRB	0.0662075742136742	1.87492591132877	1.27841167878737	0.201908962225437	0.998591218466416	Exon	Hippocampus
e651675	ENSG00000172890.11	ENSG00000172890	NADSYN1	0.0581639333392899	-0.969496096686947	1.27841141892288	0.201909053705087	0.998591218466416	Exon	Hippocampus
e460850	ENSG00000105808.17	ENSG00000105808	RASA4	-0.153326724639848	-2.6170778813533	-1.27840842769288	0.201910106704817	0.998591218466416	Exon	Hippocampus
e619297	ENSG00000236287.7	ENSG00000236287	ZBED5	0.0480548024820888	1.19429970693857	1.27840364039148	0.201911791982146	0.998591218466416	Exon	Hippocampus
e456051	ENSG00000244219.6	ENSG00000244219		0.111628922200734	-2.81717067134488	1.27839773680347	0.201913870240872	0.998591218466416	Exon	Hippocampus
e908915	ENSG00000197912.13	ENSG00000197912	SPG7	-0.0798518934571893	-2.57967305538535	-1.27838307279207	0.201919032526852	0.998591218466416	Exon	Hippocampus
e117991	ENSG00000259080.1	ENSG00000259080		-0.0660870976518794	-1.30812937289458	-1.27838278513748	0.201919133793099	0.998591218466416	Exon	Hippocampus
e210429	ENSG00000153558.13	ENSG00000153558	FBXL2	0.060707400464708	0.328588726216292	1.27837802397245	0.201920809924446	0.998591218466416	Exon	Hippocampus
e1073768	ENSG00000105063.18	ENSG00000105063	PPP6R1	-0.0606823592984751	0.506094262641079	-1.27837247024084	0.201922765085598	0.998591218466416	Exon	Hippocampus
e1075702	ENSG00000197128.11	ENSG00000197128	ZNF772	0.0550154874569032	-0.209108809622612	1.27834298708494	0.201933144703102	0.998591218466416	Exon	Hippocampus
e133303	ENSG00000075292.18	ENSG00000075292	ZNF638	0.0301062030922304	2.13868616452193	1.27833911135127	0.20193450919371	0.998591218466416	Exon	Hippocampus
e547703	ENSG00000059769.19	ENSG00000059769	DNAJC25	-0.0563645917231917	-1.37075208830494	-1.27833738809052	0.201935115886973	0.998591218466416	Exon	Hippocampus
e84517	ENSG00000242193.9	ENSG00000242193		0.0885947580468657	-2.47991516620489	1.2783328934031	0.201936698298338	0.998591218466416	Exon	Hippocampus
e134338	ENSG00000144040.12	ENSG00000144040	SFXN5	-0.0627389741314418	-1.3257717589961	-1.2783285961884	0.201938211195434	0.998591218466416	Exon	Hippocampus
e380483	ENSG00000137404.14	ENSG00000137404	NRM	-0.0992568524579527	-2.60529174832908	-1.27832503026656	0.201939466636511	0.998591218466416	Exon	Hippocampus
e897784	ENSG00000103066.12	ENSG00000103066	PLA2G15	-0.0816218013130103	-2.36913713480101	-1.27831885809368	0.201941639664376	0.998591218466416	Exon	Hippocampus
e650759	ENSG00000149716.12	ENSG00000149716	ORAOV1	-0.080273977770161	-2.81909491397973	-1.27831147121993	0.201944240372698	0.998591218466416	Exon	Hippocampus
e777647	ENSG00000100890.15	ENSG00000100890	KIAA0391	-0.0511959250183685	-0.387672883164806	-1.27830793887546	0.201945484019465	0.998591218466416	Exon	Hippocampus
e507011	ENSG00000205133.11	ENSG00000205133	TRIQK	0.0420987266786689	3.53024894189021	1.27830566629777	0.201946284138025	0.998591218466416	Exon	Hippocampus
e575682	ENSG00000099250.17	ENSG00000099250	NRP1	-0.113833897622245	0.840677278106174	-1.27830441240019	0.201946725605432	0.998591218466416	Exon	Hippocampus
e20046	ENSG00000126705.13	ENSG00000126705	AHDC1	-0.0985935614326777	-2.88072699638724	-1.27829441433089	0.201950245712252	0.998591218466416	Exon	Hippocampus
e66415	ENSG00000163155.11	ENSG00000163155	LYSMD1	0.0412223655290284	-0.0554801483022727	1.27828690787528	0.20195288860459	0.998591218466416	Exon	Hippocampus
e857393	ENSG00000090581.9	ENSG00000090581	GNPTG	0.0804074603460893	-1.80630217994511	1.27827698442062	0.201956382519068	0.998591218466416	Exon	Hippocampus
e373001	ENSG00000137285.9	ENSG00000137285	TUBB2B	-0.0742262466765834	2.50257686925481	-1.27827181936612	0.201958201082568	0.998591218466416	Exon	Hippocampus
e688614	ENSG00000212125.2	ENSG00000212125	TAS2R15P	0.0414783691137463	0.901006168671614	1.27826520133906	0.201960531240542	0.998591218466416	Exon	Hippocampus
e918137	ENSG00000132530.16	ENSG00000132530	XAF1	0.119930897458173	-2.74134979090875	1.27826391056516	0.201960985714698	0.998591218466416	Exon	Hippocampus
e1046097	ENSG00000105738.10	ENSG00000105738	SIPA1L3	-0.10235254710007	0.121054031207807	-1.27825812296928	0.201963023503533	0.998591218466416	Exon	Hippocampus
e470011	ENSG00000146842.16	ENSG00000146842	TMEM209	-0.060170148561367	-0.401288520283907	-1.27824989781737	0.201965919571769	0.998591218466416	Exon	Hippocampus
e849213	ENSG00000185033.14	ENSG00000185033	SEMA4B	-0.085118283852926	-2.87757566022797	-1.27823994026736	0.201969425656416	0.998591218466416	Exon	Hippocampus
e30170	ENSG00000065978.18	ENSG00000065978	YBX1	-0.0731678639449254	0.283892759277169	-1.27823664865097	0.201970584654689	0.998591218466416	Exon	Hippocampus
e875741	ENSG00000122257.18	ENSG00000122257	RBBP6	-0.0599971571870429	-1.87988292548714	-1.27822835440508	0.201973505131003	0.998591218466416	Exon	Hippocampus
e385697	ENSG00000204301.6	ENSG00000204301	NOTCH4	0.13504256782309	-3.27600048289338	1.27822528955748	0.201974584298394	0.998591218466416	Exon	Hippocampus
e437888	ENSG00000272655.2	ENSG00000272655	POLR2J4	0.0397184475116288	0.730925187713321	1.27821783145877	0.201977210396659	0.998591218466416	Exon	Hippocampus
e556188	ENSG00000197694.14	ENSG00000197694	SPTAN1	0.0419656555922974	2.94207560191756	1.27820586673462	0.201981423391406	0.998591218466416	Exon	Hippocampus
e136057	ENSG00000115275.11	ENSG00000115275	MOGS	0.0346419940658477	1.14646044815302	1.2781903322476	0.201986893459888	0.998591218466416	Exon	Hippocampus
e103476	ENSG00000143633.12	ENSG00000143633	C1orf131	0.0557561760777837	-1.38376238755249	1.27818963576393	0.201987138711166	0.998591218466416	Exon	Hippocampus
e711533	ENSG00000123411.14	ENSG00000123411	IKZF4	-0.0398156647049353	1.03916121233869	-1.27818615958564	0.201988362773526	0.998591218466416	Exon	Hippocampus
e590886	ENSG00000107779.12	ENSG00000107779	BMPR1A	-0.0988178310947754	-2.97733361364453	-1.2781859798616	0.201988426059678	0.998591218466416	Exon	Hippocampus
e68858	ENSG00000198837.9	ENSG00000198837	DENND4B	-0.0713559503486242	-0.653454292940577	-1.27817418583435	0.20199257911731	0.998591218466416	Exon	Hippocampus
e730930	ENSG00000198431.15	ENSG00000198431	TXNRD1	-0.054414129271357	0.0100876442362537	-1.27817354686436	0.201992804121051	0.998591218466416	Exon	Hippocampus
e235426	ENSG00000169855.19	ENSG00000169855	ROBO1	-0.055337485768068	0.153344278836538	-1.2781706188144	0.201993835192464	0.998591218466416	Exon	Hippocampus
e970296	ENSG00000154265.15	ENSG00000154265	ABCA5	0.10206539274603	-3.00354934725904	1.27816970494597	0.201994156999106	0.998591218466416	Exon	Hippocampus
e328347	ENSG00000112972.14	ENSG00000112972	HMGCS1	0.0648101402665166	2.4522874080059	1.2781665107545	0.201995281794198	0.998591218466416	Exon	Hippocampus
e191279	ENSG00000067066.16	ENSG00000067066	SP100	-0.119028829570196	-2.99235902178323	-1.27815696453909	0.201998643403425	0.998591218466416	Exon	Hippocampus
e13757	ENSG00000077549.17	ENSG00000077549	CAPZB	-0.0380610361600919	2.33233951045427	-1.27815042264943	0.202000947091474	0.998591218466416	Exon	Hippocampus
e99092	ENSG00000186063.12	ENSG00000186063	AIDA	-0.0575775667951857	-0.674358304943056	-1.27813299301412	0.202007084929121	0.998591218466416	Exon	Hippocampus
e563107	ENSG00000244187.7	ENSG00000244187	TMEM141	0.0527978690903311	-0.272398765801281	1.27813196229119	0.202007447901977	0.998591218466416	Exon	Hippocampus
e168060	ENSG00000138433.15	ENSG00000138433	CIR1	-0.057373783767747	-0.698715407873287	-1.27813030527305	0.202008031427987	0.998591218466416	Exon	Hippocampus
e555140	ENSG00000148337.20	ENSG00000148337	CIZ1	-0.0951987650794423	-0.92991295604275	-1.27811829196941	0.202012262001029	0.998591218466416	Exon	Hippocampus
e933884	ENSG00000007202.14	ENSG00000007202	KIAA0100	0.0326963304584454	1.47983389854186	1.27811681827344	0.202012780978348	0.998591218466416	Exon	Hippocampus
e300820	ENSG00000164031.16	ENSG00000164031	DNAJB14	0.0474772797146579	1.34067193724366	1.27811415459615	0.202013719022401	0.998591218466416	Exon	Hippocampus
e440201	ENSG00000136205.16	ENSG00000136205	TNS3	0.0817070460121352	-1.86689208559269	1.27810220647822	0.202017926726349	0.998591218466416	Exon	Hippocampus
e463766	ENSG00000091140.12	ENSG00000091140	DLD	0.0514496123587516	0.153675996753879	1.27808872297676	0.202022675215037	0.998591218466416	Exon	Hippocampus
e1058565	ENSG00000204869.8	ENSG00000204869	IGFL4	0.0982345351032265	-2.32804061001223	1.27808169372259	0.202025150741944	0.998591218466416	Exon	Hippocampus
e1144894	ENSG00000123595.7	ENSG00000123595	RAB9A	-0.072667941495418	-1.40517041044998	-1.27807838585561	0.202026315697361	0.998591218466416	Exon	Hippocampus
e833368	ENSG00000138614.14	ENSG00000138614	VWA9	-0.0687428282431365	-2.20068466530212	-1.27807468951507	0.202027617470137	0.998591218466416	Exon	Hippocampus
e973438	ENSG00000177303.9	ENSG00000177303	CASKIN2	-0.0868709720582708	-1.90328621960801	-1.27807323796697	0.202028128676282	0.998591218466416	Exon	Hippocampus
e912730	ENSG00000132383.11	ENSG00000132383	RPA1	0.0541121283779957	-1.11452035050557	1.27806791753534	0.202030002433757	0.998591218466416	Exon	Hippocampus
e483496	ENSG00000253230.7	ENSG00000253230	LINC00599	0.0821486860708542	2.49481663266167	1.27805683535966	0.202033905411605	0.998591218466416	Exon	Hippocampus
e694809	ENSG00000133704.9	ENSG00000133704	IPO8	-0.0406638614276127	-0.138526287902743	-1.27805417843916	0.202034841147783	0.998591218466416	Exon	Hippocampus
e558173	ENSG00000107130.9	ENSG00000107130	NCS1	-0.0909135475878507	4.22849570624782	-1.27803550478164	0.202041417880035	0.998591218466416	Exon	Hippocampus
e342629	ENSG00000113441.15	ENSG00000113441	LNPEP	-0.0621228751401119	-0.312329360049184	-1.27801622728774	0.202048207443627	0.998591218466416	Exon	Hippocampus
e547836	ENSG00000148154.9	ENSG00000148154	UGCG	-0.0507891983959481	0.400327297188728	-1.27801462148548	0.202048773017238	0.998591218466416	Exon	Hippocampus
e1021527	ENSG00000105401.7	ENSG00000105401	CDC37	0.0356740946933795	2.34887614486607	1.2779844777371	0.202059390049169	0.998591218466416	Exon	Hippocampus
e665612	ENSG00000170145.4	ENSG00000170145	SIK2	0.0530814753968739	0.0779998096010268	1.27798229425271	0.202060159117477	0.998591218466416	Exon	Hippocampus
e386933	ENSG00000223501.8	ENSG00000223501	VPS52	-0.042298032248964	0.0233109379187974	-1.27798160259463	0.202060402734186	0.998591218466416	Exon	Hippocampus
e949436	ENSG00000188554.13	ENSG00000188554	NBR1	0.0377775798501032	0.952681932570183	1.27796822879454	0.202065113313754	0.998591218466416	Exon	Hippocampus
e1123758	ENSG00000099994.10	ENSG00000099994	SUSD2	-0.152231296583985	-3.07271877149041	-1.2779630918029	0.202066922709242	0.998591218466416	Exon	Hippocampus
e422275	ENSG00000112530.11	ENSG00000112530	PACRG	-0.0641696264773978	-0.511773410943014	-1.27795866074856	0.202068483462938	0.998591218466416	Exon	Hippocampus
e162336	ENSG00000144290.16	ENSG00000144290	SLC4A10	0.0836957616085838	1.37012808366707	1.27795262560236	0.202070609241338	0.998591218466416	Exon	Hippocampus
e533512	ENSG00000122707.11	ENSG00000122707	RECK	-0.0742054153052172	-1.54646377673069	-1.27793627963079	0.20207636691617	0.998591218466416	Exon	Hippocampus
e49865	ENSG00000117500.12	ENSG00000117500	TMED5	-0.0598443805463714	0.777115120451765	-1.27793607308687	0.202076439669588	0.998591218466416	Exon	Hippocampus
e383009	ENSG00000213722.8	ENSG00000213722	DDAH2	-0.0877775548973474	-1.23050603314614	-1.27792010940032	0.20208206280642	0.998591218466416	Exon	Hippocampus
e992333	ENSG00000154065.16	ENSG00000154065	ANKRD29	-0.0893922932860829	-1.61219586499965	-1.27790353731233	0.202087900371075	0.998591218466416	Exon	Hippocampus
e205509	ENSG00000131389.16	ENSG00000131389	SLC6A6	-0.0884308719057316	-1.88301475155761	-1.27790245478569	0.202088281698429	0.998591218466416	Exon	Hippocampus
e678126	ENSG00000120645.11	ENSG00000120645	IQSEC3	-0.0942853135526828	0.71045428573714	-1.27788052169853	0.202096007890565	0.998591218466416	Exon	Hippocampus
e934918	ENSG00000109118.13	ENSG00000109118	PHF12	-0.069963244882601	-1.97611489459282	-1.27787992846972	0.202096216865505	0.998591218466416	Exon	Hippocampus
e330805	ENSG00000155545.19	ENSG00000155545	MIER3	0.0505397317167028	-0.850107058371959	1.27787590246331	0.202097635098946	0.998591218466416	Exon	Hippocampus
e1164311	ENSG00000123575.8	ENSG00000123575	FAM199X	-0.0324995373633657	1.22958949408799	-1.27787246725408	0.202098845219174	0.998591218466416	Exon	Hippocampus
e388873	ENSG00000112033.13	ENSG00000112033	PPARD	-0.0671676812954673	-1.17249429799119	-1.27787017814715	0.202099651605197	0.998591218466416	Exon	Hippocampus
e803662	ENSG00000078304.19	ENSG00000078304	PPP2R5C	0.0448046663627762	0.04658870149158	1.27786041536466	0.20210309077694	0.998591218466416	Exon	Hippocampus
e370993	ENSG00000161010.14	ENSG00000161010	C5orf45	0.0468875111368442	-0.705070032574961	1.27785158604251	0.202106201152018	0.998591218466416	Exon	Hippocampus
e418665	ENSG00000131018.22	ENSG00000131018	SYNE1	0.0466193129687203	3.5885456416665	1.27785078079833	0.202106484823492	0.998591218466416	Exon	Hippocampus
e651320	ENSG00000162105.17	ENSG00000162105	SHANK2	-0.0657620362319631	4.13792717292759	-1.27784513026024	0.202108475403622	0.998591218466416	Exon	Hippocampus
e383462	ENSG00000204394.12	ENSG00000204394	VARS	-0.071062909776335	-2.12995551437236	-1.27784034994495	0.202110159431547	0.998591218466416	Exon	Hippocampus
e725114	ENSG00000070961.15	ENSG00000070961	ATP2B1	0.0775651141834346	3.60694486770922	1.27783858444844	0.202110781390068	0.998591218466416	Exon	Hippocampus
e914434	ENSG00000074356.16	ENSG00000074356	NCBP3	0.0596656659707245	0.444032469374556	1.27783419836985	0.202112326547282	0.998591218466416	Exon	Hippocampus
e1140449	ENSG00000182858.13	ENSG00000182858	ALG12	-0.060821955079219	-1.39310093292548	-1.27782445454629	0.202115759197799	0.998591218466416	Exon	Hippocampus
e270052	ENSG00000198836.8	ENSG00000198836	OPA1	0.0471706006658009	1.11324362202993	1.27782304361795	0.202116256257123	0.998591218466416	Exon	Hippocampus
e395060	ENSG00000153291.15	ENSG00000153291	SLC25A27	0.0452262683080378	1.05680408889141	1.2778197452954	0.202117418234565	0.998591218466416	Exon	Hippocampus
e77143	ENSG00000132716.18	ENSG00000132716	DCAF8	0.0674664317399802	-0.0683214670677448	1.27780034061623	0.202124254474989	0.998591218466416	Exon	Hippocampus
e517480	ENSG00000066827.15	ENSG00000066827	ZFAT	0.0653466397377695	-2.1048279111278	1.27779896031378	0.202124740759996	0.998591218466416	Exon	Hippocampus
e42535	ENSG00000158966.13	ENSG00000158966	CACHD1	-0.0596998926002229	-0.375136787195876	-1.27779144210295	0.202127389464948	0.998591218466416	Exon	Hippocampus
e342477	ENSG00000247121.6	ENSG00000247121		0.0962965959926824	-2.62331489317298	1.27778444182037	0.202129855723913	0.998591218466416	Exon	Hippocampus
e633610	ENSG00000149131.15	ENSG00000149131	SERPING1	-0.112334614727498	-0.814404826076898	-1.27778106484219	0.202131045469862	0.998591218466416	Exon	Hippocampus
e252970	ENSG00000155893.12	ENSG00000155893	PXYLP1	-0.0592773489876416	-0.980861141683007	-1.27777933479129	0.202131654987495	0.998591218466416	Exon	Hippocampus
e510974	ENSG00000155097.11	ENSG00000155097	ATP6V1C1	0.0499447769046444	2.4451322387232	1.27777862135195	0.202131906341104	0.998591218466416	Exon	Hippocampus
e976522	ENSG00000129667.12	ENSG00000129667	RHBDF2	-0.112915667814581	-2.47393877620214	-1.27777088659145	0.202134631408713	0.998591218466416	Exon	Hippocampus
e879122	ENSG00000169682.17	ENSG00000169682	SPNS1	-0.0726766216409885	-2.38269110100258	-1.27776309014841	0.202137378235181	0.998591218466416	Exon	Hippocampus
e1119917	ENSG00000099899.14	ENSG00000099899	TRMT2A	0.0409960810878894	0.0613747812977401	1.27776210553749	0.202137725133179	0.998591218466416	Exon	Hippocampus
e748291	ENSG00000121741.16	ENSG00000121741	ZMYM2	0.0368116906005798	0.766388925964525	1.27775566950169	0.202139992687252	0.998591218466416	Exon	Hippocampus
e614214	ENSG00000148985.19	ENSG00000148985	PGAP2	0.0352540278066738	0.725716296364989	1.27774224316229	0.202144723135809	0.998591218466416	Exon	Hippocampus
e557124	ENSG00000095319.14	ENSG00000095319	NUP188	-0.0602811535757113	-1.70775865635824	-1.27772818090769	0.202149677720689	0.998591218466416	Exon	Hippocampus
e1013512	ENSG00000142002.16	ENSG00000142002	DPP9	-0.0765111229204132	-2.06617974188906	-1.27772674029797	0.202150185298877	0.998591218466416	Exon	Hippocampus
e64528	ENSG00000150337.13	ENSG00000150337	FCGR1A	-0.163562102628815	-1.6747087558503	-1.27770853225395	0.202156600722624	0.998591218466416	Exon	Hippocampus
e22219	ENSG00000142910.15	ENSG00000142910	TINAGL1	-0.115046709206031	-1.86516206843564	-1.27768136561543	0.202166172895299	0.998591218466416	Exon	Hippocampus
e464411	ENSG00000177683.13	ENSG00000177683	THAP5	0.0420022723402405	2.18308873188863	1.27767256585997	0.202169273562715	0.998591218466416	Exon	Hippocampus
e20310	ENSG00000130775.15	ENSG00000130775	THEMIS2	-0.0882650827425812	-2.10612704822343	-1.27767203553868	0.20216946042697	0.998591218466416	Exon	Hippocampus
e806756	ENSG00000185024.16	ENSG00000185024	BRF1	-0.0509606211339959	0.200781068664014	-1.27766713290187	0.202171187928308	0.998591218466416	Exon	Hippocampus
e24185	ENSG00000116497.17	ENSG00000116497	S100PBP	0.0483002959765612	-0.458685790080501	1.27765525091229	0.202175374730923	0.998591218466416	Exon	Hippocampus
e1074964	ENSG00000240225.10	ENSG00000240225	ZNF542P	0.0424876113354196	0.630251032547367	1.2776513547875	0.202176747604508	0.998591218466416	Exon	Hippocampus
e700111	ENSG00000134291.11	ENSG00000134291	TMEM106C	0.0611832724144096	0.716305327976686	1.27764926301669	0.202177484682501	0.998591218466416	Exon	Hippocampus
e673213	ENSG00000137642.12	ENSG00000137642	SORL1	0.0554765513860213	1.68647111511079	1.27764154662237	0.202180203728017	0.998591218466416	Exon	Hippocampus
e570711	ENSG00000152455.15	ENSG00000152455	SUV39H2	0.0661933785741201	-1.89999961573493	1.27764005453769	0.202180729500781	0.998591218466416	Exon	Hippocampus
e341765	ENSG00000153113.23	ENSG00000153113	CAST	-0.0635614332614996	0.758180641007468	-1.27763918824868	0.202181034759498	0.998591218466416	Exon	Hippocampus
e49079	ENSG00000069702.10	ENSG00000069702	TGFBR3	-0.0927414752022215	-1.67932868698293	-1.27763916224099	0.202181043923969	0.998591218466416	Exon	Hippocampus
e120925	ENSG00000008869.11	ENSG00000008869	HEATR5B	0.0358236742831542	0.732497340343165	1.27763654499574	0.202181966178223	0.998591218466416	Exon	Hippocampus
e362109	ENSG00000082516.8	ENSG00000082516	GEMIN5	-0.0481196877661335	-1.0104557604762	-1.27763157585124	0.202183717193659	0.998591218466416	Exon	Hippocampus
e56687	ENSG00000143079.14	ENSG00000143079	CTTNBP2NL	0.0790642914367091	-1.76768813299494	1.27761985002335	0.202187849157267	0.998591218466416	Exon	Hippocampus
